# Spatial transcriptomics of juxtaglomerular renin cells under angiotensin receptor blockade in human IgA nephropathy

**DOI:** 10.64898/2026.11.22.26368708

**Authors:** Shaun G. Hong, Ara Ko, Myeongseop Kim, Donggun Kim, Hyunah Ku, Jae-Ik Oh, Jinsun Lee, Min Woo Kang, Youmin Shin, Jeong Ho Joo, Jeong Seok Lee, Hajeong Lee, Seung Seok Han, Yaerim Kim, Jinkyung Kwon, Jeonghwan Lee, Jung Pyo Lee, Ji In Park, Jung Tak Park, Jung Nam An, Kyung-Chul Moon, Hyun Je Kim, Young-Gon Kim, Sehoon Park, Dong Ki Kim, the KORNERSTONE investigators

## Abstract

**Background:** Renin–angiotensin system (RAS) blockade is the foundation of treatment in IgA nephropathy, yet the response of the renin cells, the macula densa and the arterioles of the human kidney to this treatment has hardly been described.

**Methods:** Single-cell-level spatial transcriptomics was obtained from archival biopsies of 154 participants, including 60 patients with IgA nephropathy, 26 of whom took an angiotensin receptor blocker. Renin cells and the macula densa were assessed at each vascular pole and along the arterioles and compared with plasma renin and the Kidney Precision Medicine Project atlas.

**Results:** Treated patients had 2.66 renin cells per glomerulus and untreated patients 0.99 (adjusted difference 1.30; 95% CI 0.42 to 2.18), with or without hypertension. The difference came from pole juxtaglomerular cells, more of which transcribed *REN* (19 percentage points; 7 to 31), with as many pole smooth muscle cells as in untreated patients. Renin cells of treated and untreated patients had a similar distribution along the arteriole and the same renin-cell program, in contrast to the changes reported in mouse renin cells. At each vascular pole, macula densa marker genes of the adjacent tubule increased with the number of renin cells, and treated patients had more renin cells without more macula densa cells. Plasma renin rose with tissue renin cells in treated and untreated patients alike, and neither was related to the composite kidney outcome.

**Conclusions:** In human IgA nephropathy, RAS blockade is accompanied by a larger population of juxtaglomerular renin cells, in which more juxtaglomerular cells transcribe renin, with the same renin-cell identity and distribution as in untreated patients, in contrast to the findings in mice. At each vascular pole, renin cells increase with macula densa marker genes of the adjacent tubule, and plasma renin rises with tissue renin cells.

## Supplemental Data for "Spatial transcriptomics of juxtaglomerular renin cells under angiotensin receptor blockade in human IgA nephropathy" (part 4 of 6)

### Sheet: Macula densa by treatment (continued)
Macula densa by treatment
Thick ascending limb within 15 µm	IgA nephropathy	RAS blockade	Adjusted	10	48	BCAM	-0.00415	-0.688	0.68	0.99	0.99
Thick ascending limb within 15 µm	IgA nephropathy	RAS blockade	Adjusted	10	48	BCL2L1	-0.415	-1.08	0.254	0.221	0.89
Thick ascending limb within 15 µm	IgA nephropathy	RAS blockade	Adjusted	10	48	BCR	-0.143	-0.926	0.64	0.717	0.934
Thick ascending limb within 15 µm	IgA nephropathy	RAS blockade	Adjusted	10	48	CA12	-0.281	-0.744	0.182	0.23	0.89
Thick ascending limb within 15 µm	IgA nephropathy	RAS blockade	Adjusted	10	48	CA4	0.144	-0.477	0.766	0.645	0.926
Thick ascending limb within 15 µm	IgA nephropathy	RAS blockade	Adjusted	10	48	CANX	0.273	-0.419	0.964	0.435	0.89
Thick ascending limb within 15 µm	IgA nephropathy	RAS blockade	Adjusted	10	48	CAPZA2	-0.202	-0.813	0.408	0.511	0.894
Thick ascending limb within 15 µm	IgA nephropathy	RAS blockade	Adjusted	10	48	CASR	-0.213	-0.795	0.368	0.468	0.89
Thick ascending limb within 15 µm	IgA nephropathy	RAS blockade	Adjusted	10	48	CBWD2	-0.294	-0.884	0.296	0.325	0.89
Thick ascending limb within 15 µm	IgA nephropathy	RAS blockade	Adjusted	10	48	CCDC50	0.471	-0.148	1.09	0.134	0.89
Thick ascending limb within 15 µm	IgA nephropathy	RAS blockade	Adjusted	10	48	CD24	-0.0761	-0.584	0.432	0.766	0.938
Thick ascending limb within 15 µm	IgA nephropathy	RAS blockade	Adjusted	10	48	CD46	-0.0139	-0.705	0.677	0.968	0.99
Thick ascending limb within 15 µm	IgA nephropathy	RAS blockade	Adjusted	10	48	CD47	0.359	-0.289	1.01	0.273	0.89
Thick ascending limb within 15 µm	IgA nephropathy	RAS blockade	Adjusted	10	48	CD59	0.256	-0.311	0.822	0.372	0.89
Thick ascending limb within 15 µm	IgA nephropathy	RAS blockade	Adjusted	10	48	CDH16	0.284	-0.192	0.761	0.239	0.89
Thick ascending limb within 15 µm	IgA nephropathy	RAS blockade	Adjusted	10	48	CGNL1	0.334	-0.303	0.971	0.299	0.89
Thick ascending limb within 15 µm	IgA nephropathy	RAS blockade	Adjusted	10	48	CLCN5	0.0782	-0.448	0.604	0.768	0.938
Thick ascending limb within 15 µm	IgA nephropathy	RAS blockade	Adjusted	10	48	CLK4	-0.507	-1.12	0.105	0.103	0.89
Thick ascending limb within 15 µm	IgA nephropathy	RAS blockade	Adjusted	10	48	CLTC	-0.437	-1.04	0.167	0.154	0.89
Thick ascending limb within 15 µm	IgA nephropathy	RAS blockade	Adjusted	10	48	COBLL1	-0.144	-0.741	0.452	0.632	0.926
Thick ascending limb within 15 µm	IgA nephropathy	RAS blockade	Adjusted	10	48	COL18A1	0.424	-0.133	0.98	0.134	0.89
Thick ascending limb within 15 µm	IgA nephropathy	RAS blockade	Adjusted	10	48	COL4A3	0.554	0.006	1.1	0.0476	0.89
Thick ascending limb within 15 µm	IgA nephropathy	RAS blockade	Adjusted	10	48	COL4A4	0.348	-0.26	0.955	0.258	0.89
Thick ascending limb within 15 µm	IgA nephropathy	RAS blockade	Adjusted	10	48	CPSF6	0.357	-0.215	0.929	0.218	0.89
Thick ascending limb within 15 µm	IgA nephropathy	RAS blockade	Adjusted	10	48	CREBBP	0.388	-0.36	1.14	0.305	0.89
Thick ascending limb within 15 µm	IgA nephropathy	RAS blockade	Adjusted	10	48	CRYZ	-0.206	-0.906	0.494	0.559	0.926
Thick ascending limb within 15 µm	IgA nephropathy	RAS blockade	Adjusted	10	48	CTBP1	-0.453	-1.1	0.191	0.165	0.89
Thick ascending limb within 15 µm	IgA nephropathy	RAS blockade	Adjusted	10	48	CTNNB1	-0.228	-0.813	0.357	0.44	0.89
Thick ascending limb within 15 µm	IgA nephropathy	RAS blockade	Adjusted	10	48	CTNND1	0.017	-0.51	0.544	0.949	0.99
Thick ascending limb within 15 µm	IgA nephropathy	RAS blockade	Adjusted	10	48	CTTN	0.0842	-0.558	0.727	0.795	0.944
Thick ascending limb within 15 µm	IgA nephropathy	RAS blockade	Adjusted	10	48	CXCL12	0.488	-0.358	1.33	0.254	0.89
Thick ascending limb within 15 µm	IgA nephropathy	RAS blockade	Adjusted	10	48	CXCL14	-0.259	-1.18	0.666	0.579	0.926
Thick ascending limb within 15 µm	IgA nephropathy	RAS blockade	Adjusted	10	48	CYFIP2	0.00942	-0.636	0.655	0.977	0.99
Thick ascending limb within 15 µm	IgA nephropathy	RAS blockade	Adjusted	10	48	DAP	-0.119	-0.753	0.515	0.709	0.934
Thick ascending limb within 15 µm	IgA nephropathy	RAS blockade	Adjusted	10	48	DAPK1	0.478	-0.243	1.2	0.191	0.89
Thick ascending limb within 15 µm	IgA nephropathy	RAS blockade	Adjusted	10	48	DDR1	0.0636	-0.471	0.598	0.813	0.944
Thick ascending limb within 15 µm	IgA nephropathy	RAS blockade	Adjusted	10	48	DDX39B	-0.0618	-0.603	0.479	0.821	0.948
Thick ascending limb within 15 µm	IgA nephropathy	RAS blockade	Adjusted	10	48	DDX3X	0.144	-0.473	0.76	0.643	0.926
Thick ascending limb within 15 µm	IgA nephropathy	RAS blockade	Adjusted	10	48	DEPTOR	-0.327	-0.93	0.277	0.285	0.89
Thick ascending limb within 15 µm	IgA nephropathy	RAS blockade	Adjusted	10	48	DNAJC10	-0.353	-0.923	0.217	0.221	0.89
Thick ascending limb within 15 µm	IgA nephropathy	RAS blockade	Adjusted	10	48	DNM2	0.0448	-0.569	0.658	0.885	0.975
Thick ascending limb within 15 µm	IgA nephropathy	RAS blockade	Adjusted	10	48	DST	-0.429	-1.05	0.195	0.175	0.89
Thick ascending limb within 15 µm	IgA nephropathy	RAS blockade	Adjusted	10	48	DUX4	0.757	0.0636	1.45	0.0328	0.89
Thick ascending limb within 15 µm	IgA nephropathy	RAS blockade	Adjusted	10	48	DYRK1A	-0.545	-1.27	0.178	0.137	0.89
Thick ascending limb within 15 µm	IgA nephropathy	RAS blockade	Adjusted	10	48	DZIP1L	-0.162	-0.881	0.558	0.656	0.933
Thick ascending limb within 15 µm	IgA nephropathy	RAS blockade	Adjusted	10	48	EEF1G	-0.0854	-0.578	0.407	0.731	0.934
Thick ascending limb within 15 µm	IgA nephropathy	RAS blockade	Adjusted	10	48	EFNA5	-0.443	-1.1	0.218	0.186	0.89
Thick ascending limb within 15 µm	IgA nephropathy	RAS blockade	Adjusted	10	48	EGF	-0.414	-1.21	0.381	0.303	0.89
Thick ascending limb within 15 µm	IgA nephropathy	RAS blockade	Adjusted	10	48	EIF3C	-0.0135	-0.61	0.583	0.964	0.99
Thick ascending limb within 15 µm	IgA nephropathy	RAS blockade	Adjusted	10	48	ENOSF1	-0.594	-1.2	0.0066	0.0525	0.89
Thick ascending limb within 15 µm	IgA nephropathy	RAS blockade	Adjusted	10	48	EP300	0.199	-0.478	0.875	0.56	0.926
Thick ascending limb within 15 µm	IgA nephropathy	RAS blockade	Adjusted	10	48	EPCAM	0.144	-0.415	0.703	0.61	0.926
Thick ascending limb within 15 µm	IgA nephropathy	RAS blockade	Adjusted	10	48	EPOR	-0.22	-0.835	0.395	0.478	0.89
Thick ascending limb within 15 µm	IgA nephropathy	RAS blockade	Adjusted	10	48	EWSR1	0.225	-0.358	0.809	0.444	0.89
Thick ascending limb within 15 µm	IgA nephropathy	RAS blockade	Adjusted	10	48	F11	-0.22	-0.87	0.43	0.502	0.894
Thick ascending limb within 15 µm	IgA nephropathy	RAS blockade	Adjusted	10	48	FGF9	-0.442	-1.14	0.254	0.21	0.89
Thick ascending limb within 15 µm	IgA nephropathy	RAS blockade	Adjusted	10	48	FLNB	0.0762	-0.546	0.698	0.808	0.944
Thick ascending limb within 15 µm	IgA nephropathy	RAS blockade	Adjusted	10	48	FZR1	-0.229	-0.892	0.434	0.493	0.892
Thick ascending limb within 15 µm	IgA nephropathy	RAS blockade	Adjusted	10	48	GANAB	-0.38	-1.06	0.299	0.269	0.89
Thick ascending limb within 15 µm	IgA nephropathy	RAS blockade	Adjusted	10	48	GLS	0.215	-0.454	0.885	0.523	0.894
Thick ascending limb within 15 µm	IgA nephropathy	RAS blockade	Adjusted	10	48	GLUD1	-0.284	-0.954	0.386	0.402	0.89
Thick ascending limb within 15 µm	IgA nephropathy	RAS blockade	Adjusted	10	48	GOT1	-0.149	-0.793	0.496	0.647	0.926
Thick ascending limb within 15 µm	IgA nephropathy	RAS blockade	Adjusted	10	48	GPRC5C	-0.433	-1.09	0.225	0.194	0.89
Thick ascending limb within 15 µm	IgA nephropathy	RAS blockade	Adjusted	10	48	GPX3	0.0447	-0.673	0.763	0.902	0.977
Thick ascending limb within 15 µm	IgA nephropathy	RAS blockade	Adjusted	10	48	GPX4	-0.275	-0.879	0.329	0.367	0.89
Thick ascending limb within 15 µm	IgA nephropathy	RAS blockade	Adjusted	10	48	GTF2I	-0.383	-0.991	0.225	0.213	0.89
Thick ascending limb within 15 µm	IgA nephropathy	RAS blockade	Adjusted	10	48	GUSB	0.0617	-0.526	0.649	0.835	0.96
Thick ascending limb within 15 µm	IgA nephropathy	RAS blockade	Adjusted	10	48	H3F3B	-0.306	-0.901	0.288	0.308	0.89
Thick ascending limb within 15 µm	IgA nephropathy	RAS blockade	Adjusted	10	48	HADHB	0.182	-0.505	0.869	0.6	0.926
Thick ascending limb within 15 µm	IgA nephropathy	RAS blockade	Adjusted	10	48	HDAC6	-0.234	-0.957	0.488	0.52	0.894
Thick ascending limb within 15 µm	IgA nephropathy	RAS blockade	Adjusted	10	48	HIF1A	-0.473	-1.07	0.122	0.118	0.89
Thick ascending limb within 15 µm	IgA nephropathy	RAS blockade	Adjusted	10	48	HNF1B	-0.145	-0.716	0.425	0.614	0.926
Thick ascending limb within 15 µm	IgA nephropathy	RAS blockade	Adjusted	10	48	HNRNPA1L2	0.226	-0.322	0.773	0.414	0.89
Thick ascending limb within 15 µm	IgA nephropathy	RAS blockade	Adjusted	10	48	HNRNPD	-0.086	-0.677	0.505	0.773	0.938
Thick ascending limb within 15 µm	IgA nephropathy	RAS blockade	Adjusted	10	48	HNRNPH1	-0.0447	-0.532	0.442	0.856	0.965
Thick ascending limb within 15 µm	IgA nephropathy	RAS blockade	Adjusted	10	48	HNRNPM	0.53	-0.176	1.24	0.139	0.89
Thick ascending limb within 15 µm	IgA nephropathy	RAS blockade	Adjusted	10	48	HOXB4	-0.106	-0.723	0.512	0.735	0.934
Thick ascending limb within 15 µm	IgA nephropathy	RAS blockade	Adjusted	10	48	HOXB6	-0.206	-0.793	0.38	0.486	0.89
Thick ascending limb within 15 µm	IgA nephropathy	RAS blockade	Adjusted	10	48	HOXD10	0.253	-0.381	0.887	0.429	0.89
Thick ascending limb within 15 µm	IgA nephropathy	RAS blockade	Adjusted	10	48	HOXD9	0.431	-0.292	1.15	0.239	0.89
Thick ascending limb within 15 µm	IgA nephropathy	RAS blockade	Adjusted	10	48	HSD11B2	0.159	-0.527	0.846	0.646	0.926
Thick ascending limb within 15 µm	IgA nephropathy	RAS blockade	Adjusted	10	48	HSPA8	0.892	0.273	1.51	0.00531	0.89
Thick ascending limb within 15 µm	IgA nephropathy	RAS blockade	Adjusted	10	48	HSPA9	0.235	-0.336	0.807	0.415	0.89
Thick ascending limb within 15 µm	IgA nephropathy	RAS blockade	Adjusted	10	48	HSPD1	-0.138	-0.733	0.457	0.645	0.926
Thick ascending limb within 15 µm	IgA nephropathy	RAS blockade	Adjusted	10	48	HUWE1	-0.0298	-0.756	0.696	0.935	0.99
Thick ascending limb within 15 µm	IgA nephropathy	RAS blockade	Adjusted	10	48	IGF2R	0.335	-0.29	0.96	0.289	0.89
Thick ascending limb within 15 µm	IgA nephropathy	RAS blockade	Adjusted	10	48	ILF3	0.166	-0.452	0.784	0.594	0.926
Thick ascending limb within 15 µm	IgA nephropathy	RAS blockade	Adjusted	10	48	IRX1	-0.0068	-0.54	0.526	0.98	0.99
Thick ascending limb within 15 µm	IgA nephropathy	RAS blockade	Adjusted	10	48	ITGA3	0.727	0.0412	1.41	0.038	0.89
Thick ascending limb within 15 µm	IgA nephropathy	RAS blockade	Adjusted	10	48	ITGB6	-0.152	-0.792	0.488	0.637	0.926
Thick ascending limb within 15 µm	IgA nephropathy	RAS blockade	Adjusted	10	48	ITGB8	-0.248	-0.919	0.424	0.465	0.89
Thick ascending limb within 15 µm	IgA nephropathy	RAS blockade	Adjusted	10	48	ITPR3	-0.186	-0.842	0.471	0.575	0.926
Thick ascending limb within 15 µm	IgA nephropathy	RAS blockade	Adjusted	10	48	ITPRID2	0.239	-0.26	0.738	0.344	0.89
Thick ascending limb within 15 µm	IgA nephropathy	RAS blockade	Adjusted	10	48	IVNS1ABP	-0.0771	-0.65	0.496	0.789	0.943
Thick ascending limb within 15 µm	IgA nephropathy	RAS blockade	Adjusted	10	48	KCNC4	-0.0944	-0.834	0.645	0.8	0.944
Thick ascending limb within 15 µm	IgA nephropathy	RAS blockade	Adjusted	10	48	KCNJ1	0.0938	-0.476	0.663	0.744	0.938
Thick ascending limb within 15 µm	IgA nephropathy	RAS blockade	Adjusted	10	48	KCNJ16	0.0834	-0.385	0.552	0.724	0.934
Thick ascending limb within 15 µm	IgA nephropathy	RAS blockade	Adjusted	10	48	LAMB4	0.483	-0.157	1.12	0.137	0.89
Thick ascending limb within 15 µm	IgA nephropathy	RAS blockade	Adjusted	10	48	LAMP1	0.215	-0.344	0.774	0.447	0.89
Thick ascending limb within 15 µm	IgA nephropathy	RAS blockade	Adjusted	10	48	LAPTM4B	-0.399	-1.02	0.226	0.207	0.89
Thick ascending limb within 15 µm	IgA nephropathy	RAS blockade	Adjusted	10	48	LDHA	-0.0144	-0.729	0.7	0.968	0.99
Thick ascending limb within 15 µm	IgA nephropathy	RAS blockade	Adjusted	10	48	LENG8	0.166	-0.309	0.642	0.488	0.89
Thick ascending limb within 15 µm	IgA nephropathy	RAS blockade	Adjusted	10	48	LGR4	0.117	-0.545	0.78	0.725	0.934
Thick ascending limb within 15 µm	IgA nephropathy	RAS blockade	Adjusted	10	48	LRATD2	-0.289	-0.911	0.333	0.358	0.89
Thick ascending limb within 15 µm	IgA nephropathy	RAS blockade	Adjusted	10	48	LRBA	-0.458	-1.02	0.106	0.11	0.89
Thick ascending limb within 15 µm	IgA nephropathy	RAS blockade	Adjusted	10	48	LRP6	-0.297	-0.876	0.283	0.311	0.89
Thick ascending limb within 15 µm	IgA nephropathy	RAS blockade	Adjusted	10	48	LRRK2	0.276	-0.257	0.809	0.306	0.89
Thick ascending limb within 15 µm	IgA nephropathy	RAS blockade	Adjusted	10	48	LUC7L	0.318	-0.375	1.01	0.364	0.89
Thick ascending limb within 15 µm	IgA nephropathy	RAS blockade	Adjusted	10	48	MAL	-0.26	-0.758	0.238	0.302	0.89
Thick ascending limb within 15 µm	IgA nephropathy	RAS blockade	Adjusted	10	48	MAN1A1	0.102	-0.5	0.704	0.736	0.934
Thick ascending limb within 15 µm	IgA nephropathy	RAS blockade	Adjusted	10	48	MAP4	-0.07	-0.657	0.517	0.813	0.944
Thick ascending limb within 15 µm	IgA nephropathy	RAS blockade	Adjusted	10	48	MAVS	0.367	-0.385	1.12	0.334	0.89
Thick ascending limb within 15 µm	IgA nephropathy	RAS blockade	Adjusted	10	48	MCM3AP	-0.3	-1.02	0.419	0.408	0.89
Thick ascending limb within 15 µm	IgA nephropathy	RAS blockade	Adjusted	10	48	MECOM	-0.234	-0.855	0.387	0.455	0.89
Thick ascending limb within 15 µm	IgA nephropathy	RAS blockade	Adjusted	10	48	MEST	0.282	-0.399	0.962	0.412	0.89
Thick ascending limb within 15 µm	IgA nephropathy	RAS blockade	Adjusted	10	48	MST1	0.291	-0.367	0.948	0.381	0.89
Thick ascending limb within 15 µm	IgA nephropathy	RAS blockade	Adjusted	10	48	MTR	-0.00776	-0.611	0.595	0.98	0.99
Thick ascending limb within 15 µm	IgA nephropathy	RAS blockade	Adjusted	10	48	MUC1	0.651	0.11	1.19	0.0189	0.89
Thick ascending limb within 15 µm	IgA nephropathy	RAS blockade	Adjusted	10	48	MYEF2	0.19	-0.399	0.779	0.523	0.894
Thick ascending limb within 15 µm	IgA nephropathy	RAS blockade	Adjusted	10	48	MYH10	0.263	-0.336	0.861	0.385	0.89
Thick ascending limb within 15 µm	IgA nephropathy	RAS blockade	Adjusted	10	48	MYO6	-0.127	-0.723	0.468	0.671	0.934
Thick ascending limb within 15 µm	IgA nephropathy	RAS blockade	Adjusted	10	48	NAIP	0.781	0.0718	1.49	0.0314	0.89
Thick ascending limb within 15 µm	IgA nephropathy	RAS blockade	Adjusted	10	48	NAP1L4	0.255	-0.352	0.863	0.405	0.89
Thick ascending limb within 15 µm	IgA nephropathy	RAS blockade	Adjusted	10	48	NAV2	-0.144	-0.795	0.507	0.661	0.934
Thick ascending limb within 15 µm	IgA nephropathy	RAS blockade	Adjusted	10	48	NCOR2	0.191	-0.378	0.759	0.507	0.894
Thick ascending limb within 15 µm	IgA nephropathy	RAS blockade	Adjusted	10	48	NDRG1	-0.25	-0.92	0.42	0.459	0.89
Thick ascending limb within 15 µm	IgA nephropathy	RAS blockade	Adjusted	10	48	NFE2L2	-0.203	-0.764	0.359	0.475	0.89
Thick ascending limb within 15 µm	IgA nephropathy	RAS blockade	Adjusted	10	48	NORAD	0.162	-0.438	0.763	0.592	0.926
Thick ascending limb within 15 µm	IgA nephropathy	RAS blockade	Adjusted	10	48	NOS1	-0.0183	-0.676	0.639	0.956	0.99
Thick ascending limb within 15 µm	IgA nephropathy	RAS blockade	Adjusted	10	48	NOTCH2NLA	0.257	-0.296	0.809	0.358	0.89
Thick ascending limb within 15 µm	IgA nephropathy	RAS blockade	Adjusted	10	48	NPNT	-0.163	-0.829	0.502	0.627	0.926
Thick ascending limb within 15 µm	IgA nephropathy	RAS blockade	Adjusted	10	48	NPTN	0.674	0.0231	1.33	0.0426	0.89
Thick ascending limb within 15 µm	IgA nephropathy	RAS blockade	Adjusted	10	48	NSUN5	0.404	-0.214	1.02	0.197	0.89
Thick ascending limb within 15 µm	IgA nephropathy	RAS blockade	Adjusted	10	48	NTN4	0.33	-0.237	0.896	0.251	0.89
Thick ascending limb within 15 µm	IgA nephropathy	RAS blockade	Adjusted	10	48	NUMA1	0.0383	-0.611	0.688	0.907	0.978
Thick ascending limb within 15 µm	IgA nephropathy	RAS blockade	Adjusted	10	48	NXF1	0.684	0.0202	1.35	0.0436	0.89
Thick ascending limb within 15 µm	IgA nephropathy	RAS blockade	Adjusted	10	48	OGT	0.373	-0.199	0.945	0.198	0.89
Thick ascending limb within 15 µm	IgA nephropathy	RAS blockade	Adjusted	10	48	OSGIN1	0.485	-0.212	1.18	0.17	0.89
Thick ascending limb within 15 µm	IgA nephropathy	RAS blockade	Adjusted	10	48	PABPC1L	0.493	-0.0713	1.06	0.0859	0.89
Thick ascending limb within 15 µm	IgA nephropathy	RAS blockade	Adjusted	10	48	PAPPA2	0.562	-0.157	1.28	0.124	0.89
Thick ascending limb within 15 µm	IgA nephropathy	RAS blockade	Adjusted	10	48	PAX2	0.295	-0.364	0.953	0.376	0.89
Thick ascending limb within 15 µm	IgA nephropathy	RAS blockade	Adjusted	10	48	PAX8	0.236	-0.416	0.889	0.473	0.89
Thick ascending limb within 15 µm	IgA nephropathy	RAS blockade	Adjusted	10	48	PBLD	0.369	-0.232	0.97	0.226	0.89
Thick ascending limb within 15 µm	IgA nephropathy	RAS blockade	Adjusted	10	48	PCK1	0.168	-0.658	0.995	0.686	0.934
Thick ascending limb within 15 µm	IgA nephropathy	RAS blockade	Adjusted	10	48	PDHA1	-0.176	-0.861	0.508	0.61	0.926
Thick ascending limb within 15 µm	IgA nephropathy	RAS blockade	Adjusted	10	48	PDIA3	-0.558	-1.16	0.0487	0.0709	0.89
Thick ascending limb within 15 µm	IgA nephropathy	RAS blockade	Adjusted	10	48	PDXDC1	0.121	-0.51	0.753	0.703	0.934
Thick ascending limb within 15 µm	IgA nephropathy	RAS blockade	Adjusted	10	48	PEBP1	0.041	-0.485	0.567	0.877	0.975
Thick ascending limb within 15 µm	IgA nephropathy	RAS blockade	Adjusted	10	48	PFKP	-0.397	-1.07	0.275	0.243	0.89
Thick ascending limb within 15 µm	IgA nephropathy	RAS blockade	Adjusted	10	48	PHLDB2	-0.296	-0.909	0.317	0.34	0.89
Thick ascending limb within 15 µm	IgA nephropathy	RAS blockade	Adjusted	10	48	PKHD1	0.0279	-0.534	0.59	0.921	0.985
Thick ascending limb within 15 µm	IgA nephropathy	RAS blockade	Adjusted	10	48	PKM	-0.398	-0.979	0.184	0.177	0.89
Thick ascending limb within 15 µm	IgA nephropathy	RAS blockade	Adjusted	10	48	PLAU	-0.134	-0.878	0.61	0.722	0.934
Thick ascending limb within 15 µm	IgA nephropathy	RAS blockade	Adjusted	10	48	PLEC	0.0464	-0.607	0.7	0.888	0.975
Thick ascending limb within 15 µm	IgA nephropathy	RAS blockade	Adjusted	10	48	PLEKHA1	-0.162	-0.79	0.467	0.61	0.926
Thick ascending limb within 15 µm	IgA nephropathy	RAS blockade	Adjusted	10	48	PLEKHH2	-0.0742	-0.829	0.681	0.845	0.963
Thick ascending limb within 15 µm	IgA nephropathy	RAS blockade	Adjusted	10	48	PLXNB2	0.147	-0.417	0.71	0.606	0.926
Thick ascending limb within 15 µm	IgA nephropathy	RAS blockade	Adjusted	10	48	PNPLA2	0.373	-0.234	0.979	0.225	0.89
Thick ascending limb within 15 µm	IgA nephropathy	RAS blockade	Adjusted	10	48	POGZ	-0.192	-0.809	0.424	0.536	0.903
Thick ascending limb within 15 µm	IgA nephropathy	RAS blockade	Adjusted	10	48	POLR2C	0.632	-0.0537	1.32	0.0703	0.89
Thick ascending limb within 15 µm	IgA nephropathy	RAS blockade	Adjusted	10	48	POU3F3	-0.269	-0.963	0.425	0.443	0.89
Thick ascending limb within 15 µm	IgA nephropathy	RAS blockade	Adjusted	10	48	PPARGC1A	-0.047	-0.789	0.695	0.9	0.977
Thick ascending limb within 15 µm	IgA nephropathy	RAS blockade	Adjusted	10	48	PRKAB1	0.209	-0.383	0.802	0.483	0.89
Thick ascending limb within 15 µm	IgA nephropathy	RAS blockade	Adjusted	10	48	PRKAR1A	-0.445	-1.02	0.134	0.13	0.89
Thick ascending limb within 15 µm	IgA nephropathy	RAS blockade	Adjusted	10	48	PROM2	-0.0253	-0.59	0.539	0.929	0.989
Thick ascending limb within 15 µm	IgA nephropathy	RAS blockade	Adjusted	10	48	PRPF8	0.242	-0.352	0.837	0.419	0.89
Thick ascending limb within 15 µm	IgA nephropathy	RAS blockade	Adjusted	10	48	PRR13	-0.176	-0.818	0.466	0.587	0.926
Thick ascending limb within 15 µm	IgA nephropathy	RAS blockade	Adjusted	10	48	PRRC2A	0.00566	-0.548	0.559	0.984	0.99
Thick ascending limb within 15 µm	IgA nephropathy	RAS blockade	Adjusted	10	48	PSMC5	-0.164	-0.822	0.493	0.62	0.926
Thick ascending limb within 15 µm	IgA nephropathy	RAS blockade	Adjusted	10	48	PTCD3	0.234	-0.424	0.893	0.481	0.89
Thick ascending limb within 15 µm	IgA nephropathy	RAS blockade	Adjusted	10	48	PTGER3	-0.951	-1.71	-0.192	0.0148	0.89
Thick ascending limb within 15 µm	IgA nephropathy	RAS blockade	Adjusted	10	48	PTGES3	-0.158	-0.718	0.401	0.575	0.926
Thick ascending limb within 15 µm	IgA nephropathy	RAS blockade	Adjusted	10	48	PTH1R	0.35	-0.225	0.926	0.229	0.89
Thick ascending limb within 15 µm	IgA nephropathy	RAS blockade	Adjusted	10	48	PTPN13	0.0458	-0.569	0.661	0.882	0.975
Thick ascending limb within 15 µm	IgA nephropathy	RAS blockade	Adjusted	10	48	RAC1	0.11	-0.442	0.662	0.693	0.934
Thick ascending limb within 15 µm	IgA nephropathy	RAS blockade	Adjusted	10	48	RAPGEF3	0.736	0.0747	1.4	0.0296	0.89
Thick ascending limb within 15 µm	IgA nephropathy	RAS blockade	Adjusted	10	48	RBBP4	-0.359	-1.08	0.363	0.325	0.89
Thick ascending limb within 15 µm	IgA nephropathy	RAS blockade	Adjusted	10	48	RBBP8	-0.263	-0.842	0.316	0.368	0.89
Thick ascending limb within 15 µm	IgA nephropathy	RAS blockade	Adjusted	10	48	RBMX	-0.102	-0.739	0.536	0.752	0.938
Thick ascending limb within 15 µm	IgA nephropathy	RAS blockade	Adjusted	10	48	ROBO2	0.316	-0.348	0.98	0.346	0.89
Thick ascending limb within 15 µm	IgA nephropathy	RAS blockade	Adjusted	10	48	RTN4	0.111	-0.507	0.729	0.721	0.934
Thick ascending limb within 15 µm	IgA nephropathy	RAS blockade	Adjusted	10	48	SCIN	0.121	-0.491	0.733	0.694	0.934
Thick ascending limb within 15 µm	IgA nephropathy	RAS blockade	Adjusted	10	48	SCNN1A	0.0964	-0.468	0.661	0.735	0.934
Thick ascending limb within 15 µm	IgA nephropathy	RAS blockade	Adjusted	10	48	SDC4	0.0139	-0.547	0.575	0.961	0.99
Thick ascending limb within 15 µm	IgA nephropathy	RAS blockade	Adjusted	10	48	SDHA	-0.378	-0.936	0.18	0.182	0.89
Thick ascending limb within 15 µm	IgA nephropathy	RAS blockade	Adjusted	10	48	SENP6	0.155	-0.495	0.806	0.636	0.926
Thick ascending limb within 15 µm	IgA nephropathy	RAS blockade	Adjusted	10	48	SEPTIN9	-0.245	-0.912	0.423	0.468	0.89
Thick ascending limb within 15 µm	IgA nephropathy	RAS blockade	Adjusted	10	48	SERPINA5	-0.114	-0.689	0.461	0.694	0.934
Thick ascending limb within 15 µm	IgA nephropathy	RAS blockade	Adjusted	10	48	SF3B1	-0.0592	-0.682	0.563	0.85	0.964
Thick ascending limb within 15 µm	IgA nephropathy	RAS blockade	Adjusted	10	48	SFPQ	0.203	-0.37	0.776	0.482	0.89
Thick ascending limb within 15 µm	IgA nephropathy	RAS blockade	Adjusted	10	48	SFRP1	0.344	-0.377	1.06	0.345	0.89
Thick ascending limb within 15 µm	IgA nephropathy	RAS blockade	Adjusted	10	48	SIM2	0.513	-0.106	1.13	0.103	0.89
Thick ascending limb within 15 µm	IgA nephropathy	RAS blockade	Adjusted	10	48	SKP1	-0.364	-0.95	0.221	0.219	0.89
Thick ascending limb within 15 µm	IgA nephropathy	RAS blockade	Adjusted	10	48	SLC16A5	0.101	-0.594	0.797	0.772	0.938
Thick ascending limb within 15 µm	IgA nephropathy	RAS blockade	Adjusted	10	48	SLC3A1	-0.59	-1.22	0.0416	0.0667	0.89
Thick ascending limb within 15 µm	IgA nephropathy	RAS blockade	Adjusted	10	48	SLC5A3	-0.274	-0.928	0.38	0.406	0.89
Thick ascending limb within 15 µm	IgA nephropathy	RAS blockade	Adjusted	10	48	SLC9A3	-0.0388	-0.763	0.685	0.915	0.983
Thick ascending limb within 15 µm	IgA nephropathy	RAS blockade	Adjusted	10	48	SMARCA2	-0.0433	-0.696	0.609	0.895	0.977
Thick ascending limb within 15 µm	IgA nephropathy	RAS blockade	Adjusted	10	48	SMARCA4	-0.0565	-0.687	0.574	0.859	0.965
Thick ascending limb within 15 µm	IgA nephropathy	RAS blockade	Adjusted	10	48	SNHG15	0.0481	-0.624	0.721	0.887	0.975
Thick ascending limb within 15 µm	IgA nephropathy	RAS blockade	Adjusted	10	48	SNURF	0.225	-0.361	0.812	0.447	0.89
Thick ascending limb within 15 µm	IgA nephropathy	RAS blockade	Adjusted	10	48	SOD1	-0.218	-0.815	0.378	0.468	0.89
Thick ascending limb within 15 µm	IgA nephropathy	RAS blockade	Adjusted	10	48	SOD3	0.612	-0.142	1.36	0.11	0.89
Thick ascending limb within 15 µm	IgA nephropathy	RAS blockade	Adjusted	10	48	SOST	0.226	-0.291	0.743	0.387	0.89
Thick ascending limb within 15 µm	IgA nephropathy	RAS blockade	Adjusted	10	48	SOX2-OT	0.287	-0.517	1.09	0.48	0.89
Thick ascending limb within 15 µm	IgA nephropathy	RAS blockade	Adjusted	10	48	SPIN1	-0.213	-0.794	0.369	0.469	0.89
Thick ascending limb within 15 µm	IgA nephropathy	RAS blockade	Adjusted	10	48	SPTBN1	-0.152	-0.792	0.488	0.638	0.926
Thick ascending limb within 15 µm	IgA nephropathy	RAS blockade	Adjusted	10	48	SQSTM1	-0.228	-0.911	0.456	0.509	0.894
Thick ascending limb within 15 µm	IgA nephropathy	RAS blockade	Adjusted	10	48	SRSF1	-0.114	-0.71	0.482	0.705	0.934
Thick ascending limb within 15 µm	IgA nephropathy	RAS blockade	Adjusted	10	48	STAT3	0.12	-0.449	0.689	0.675	0.934
Thick ascending limb within 15 µm	IgA nephropathy	RAS blockade	Adjusted	10	48	STXBP4	-0.37	-0.955	0.216	0.213	0.89
Thick ascending limb within 15 µm	IgA nephropathy	RAS blockade	Adjusted	10	48	SYNCRIP	0.34	-0.298	0.979	0.292	0.89
Thick ascending limb within 15 µm	IgA nephropathy	RAS blockade	Adjusted	10	48	TARDBP	-0.109	-0.82	0.602	0.761	0.938
Thick ascending limb within 15 µm	IgA nephropathy	RAS blockade	Adjusted	10	48	TFAP2B	0.0121	-0.65	0.674	0.971	0.99
Thick ascending limb within 15 µm	IgA nephropathy	RAS blockade	Adjusted	10	48	TJP2	0.476	-0.233	1.18	0.185	0.89
Thick ascending limb within 15 µm	IgA nephropathy	RAS blockade	Adjusted	10	48	TMX2	0.357	-0.26	0.974	0.253	0.89
Thick ascending limb within 15 µm	IgA nephropathy	RAS blockade	Adjusted	10	48	TNFRSF11B	0.334	-0.25	0.917	0.258	0.89
Thick ascending limb within 15 µm	IgA nephropathy	RAS blockade	Adjusted	10	48	TRAF4	0.129	-0.49	0.748	0.68	0.934
Thick ascending limb within 15 µm	IgA nephropathy	RAS blockade	Adjusted	10	48	TRPM4	-0.239	-0.913	0.435	0.482	0.89
Thick ascending limb within 15 µm	IgA nephropathy	RAS blockade	Adjusted	10	48	TSC2	0.298	-0.425	1.02	0.415	0.89
Thick ascending limb within 15 µm	IgA nephropathy	RAS blockade	Adjusted	10	48	TSPAN3	-0.589	-1.21	0.0309	0.0623	0.89
Thick ascending limb within 15 µm	IgA nephropathy	RAS blockade	Adjusted	10	48	U2AF2	0.45	-0.194	1.09	0.168	0.89
Thick ascending limb within 15 µm	IgA nephropathy	RAS blockade	Adjusted	10	48	UBE2D3	-0.101	-0.797	0.595	0.774	0.938
Thick ascending limb within 15 µm	IgA nephropathy	RAS blockade	Adjusted	10	48	UCHL1	-0.23	-0.851	0.392	0.464	0.89
Thick ascending limb within 15 µm	IgA nephropathy	RAS blockade	Adjusted	10	48	UMOD	-0.0086	-0.612	0.595	0.977	0.99
Thick ascending limb within 15 µm	IgA nephropathy	RAS blockade	Adjusted	10	48	VAV3	-0.174	-0.819	0.47	0.591	0.926
Thick ascending limb within 15 µm	IgA nephropathy	RAS blockade	Adjusted	10	48	VDR	-0.329	-1.04	0.383	0.361	0.89
Thick ascending limb within 15 µm	IgA nephropathy	RAS blockade	Adjusted	10	48	WDR26	-0.762	-1.39	-0.137	0.0176	0.89
Thick ascending limb within 15 µm	IgA nephropathy	RAS blockade	Adjusted	10	48	WDR72	-0.594	-1.26	0.0749	0.081	0.89
Thick ascending limb within 15 µm	IgA nephropathy	RAS blockade	Adjusted	10	48	XPO1	0.293	-0.307	0.893	0.333	0.89
Thick ascending limb within 15 µm	IgA nephropathy	RAS blockade	Adjusted	10	48	XRCC6	0.203	-0.441	0.848	0.532	0.902
Thick ascending limb within 15 µm	IgA nephropathy	RAS blockade	Adjusted	10	48	YWHAZ	0.0809	-0.504	0.666	0.784	0.943
Thick ascending limb within 15 µm	IgA nephropathy	RAS blockade	Adjusted	10	48	ZMIZ1	-0.0734	-0.789	0.642	0.839	0.96
Thick ascending limb within 15 µm	IgA nephropathy	Calcium-channel blocker	Basic	10	48	AAMP	-0.466	-1.34	0.412	0.295	0.915
Thick ascending limb within 15 µm	IgA nephropathy	Calcium-channel blocker	Basic	10	48	ACACB	0.434	-0.482	1.35	0.35	0.915
Thick ascending limb within 15 µm	IgA nephropathy	Calcium-channel blocker	Basic	10	48	ACPP	0.362	-0.458	1.18	0.384	0.925
Thick ascending limb within 15 µm	IgA nephropathy	Calcium-channel blocker	Basic	10	48	ACSL4	0.0997	-0.559	0.759	0.765	0.992
Thick ascending limb within 15 µm	IgA nephropathy	Calcium-channel blocker	Basic	10	48	ACTN4	0.271	-0.52	1.06	0.499	0.966
Thick ascending limb within 15 µm	IgA nephropathy	Calcium-channel blocker	Basic	10	48	ACVR1B	-0.0056	-0.79	0.778	0.989	0.999
Thick ascending limb within 15 µm	IgA nephropathy	Calcium-channel blocker	Basic	10	48	ADAMTS1	-0.425	-1.51	0.658	0.439	0.951
Thick ascending limb within 15 µm	IgA nephropathy	Calcium-channel blocker	Basic	10	48	ADAR	-0.714	-1.57	0.14	0.1	0.912
Thick ascending limb within 15 µm	IgA nephropathy	Calcium-channel blocker	Basic	10	48	AFF1	-0.0227	-0.879	0.834	0.958	0.998
Thick ascending limb within 15 µm	IgA nephropathy	Calcium-channel blocker	Basic	10	48	AIF1L	-0.228	-1.14	0.68	0.62	0.985
Thick ascending limb within 15 µm	IgA nephropathy	Calcium-channel blocker	Basic	10	48	AJAP1	0.267	-0.659	1.19	0.569	0.968
Thick ascending limb within 15 µm	IgA nephropathy	Calcium-channel blocker	Basic	10	48	AKAP11	0.103	-0.797	1	0.821	0.992
Thick ascending limb within 15 µm	IgA nephropathy	Calcium-channel blocker	Basic	10	48	AKT1	0.246	-0.639	1.13	0.583	0.973
Thick ascending limb within 15 µm	IgA nephropathy	Calcium-channel blocker	Basic	10	48	AKT2	-0.206	-1.14	0.729	0.663	0.988
Thick ascending limb within 15 µm	IgA nephropathy	Calcium-channel blocker	Basic	10	48	ALDH2	-0.324	-1.15	0.503	0.44	0.951
Thick ascending limb within 15 µm	IgA nephropathy	Calcium-channel blocker	Basic	10	48	ALDOA	0.167	-0.676	1.01	0.696	0.992
Thick ascending limb within 15 µm	IgA nephropathy	Calcium-channel blocker	Basic	10	48	ALG11	-0.185	-1.07	0.696	0.679	0.992
Thick ascending limb within 15 µm	IgA nephropathy	Calcium-channel blocker	Basic	10	48	ANKHD1	-0.204	-1	0.593	0.613	0.984
Thick ascending limb within 15 µm	IgA nephropathy	Calcium-channel blocker	Basic	10	48	ANKRD13A	0.0417	-0.767	0.851	0.919	0.998
Thick ascending limb within 15 µm	IgA nephropathy	Calcium-channel blocker	Basic	10	48	ANKRD17	0.0906	-0.8	0.981	0.841	0.996
Thick ascending limb within 15 µm	IgA nephropathy	Calcium-channel blocker	Basic	10	48	ANXA5	-0.307	-1.24	0.623	0.515	0.966
Thick ascending limb within 15 µm	IgA nephropathy	Calcium-channel blocker	Basic	10	48	AP2M1	0.129	-0.768	1.03	0.777	0.992
Thick ascending limb within 15 µm	IgA nephropathy	Calcium-channel blocker	Basic	10	48	AP5B1	-0.2	-1.08	0.683	0.655	0.988
Thick ascending limb within 15 µm	IgA nephropathy	Calcium-channel blocker	Basic	10	48	APH1B	-0.107	-0.959	0.746	0.805	0.992
Thick ascending limb within 15 µm	IgA nephropathy	Calcium-channel blocker	Basic	10	48	APMAP	0.00261	-0.889	0.894	0.995	0.999
Thick ascending limb within 15 µm	IgA nephropathy	Calcium-channel blocker	Basic	10	48	APP	-0.309	-0.979	0.361	0.363	0.915
Thick ascending limb within 15 µm	IgA nephropathy	Calcium-channel blocker	Basic	10	48	ARF1	-1.24	-2.08	-0.405	0.00395	0.565
Thick ascending limb within 15 µm	IgA nephropathy	Calcium-channel blocker	Basic	10	48	ARF6	0.517	-0.358	1.39	0.245	0.912
Thick ascending limb within 15 µm	IgA nephropathy	Calcium-channel blocker	Basic	10	48	ARL8B	0.159	-0.741	1.06	0.727	0.992
Thick ascending limb within 15 µm	IgA nephropathy	Calcium-channel blocker	Basic	10	48	ARRDC3	-0.535	-1.28	0.212	0.159	0.912
Thick ascending limb within 15 µm	IgA nephropathy	Calcium-channel blocker	Basic	10	48	ATF4	-0.0771	-0.905	0.751	0.854	0.996
Thick ascending limb within 15 µm	IgA nephropathy	Calcium-channel blocker	Basic	10	48	ATP1A1	-0.329	-0.986	0.329	0.325	0.915
Thick ascending limb within 15 µm	IgA nephropathy	Calcium-channel blocker	Basic	10	48	ATP2A2	-0.246	-1.13	0.635	0.582	0.973
Thick ascending limb within 15 µm	IgA nephropathy	Calcium-channel blocker	Basic	10	48	ATP5F1A	-0.0445	-0.813	0.724	0.909	0.998
Thick ascending limb within 15 µm	IgA nephropathy	Calcium-channel blocker	Basic	10	48	ATP5F1C	-0.0618	-0.894	0.77	0.883	0.998
Thick ascending limb within 15 µm	IgA nephropathy	Calcium-channel blocker	Basic	10	48	ATP6V1B1	0.184	-0.557	0.925	0.624	0.985
Thick ascending limb within 15 µm	IgA nephropathy	Calcium-channel blocker	Basic	10	48	ATXN2	0.0707	-0.864	1.01	0.881	0.998
Thick ascending limb within 15 µm	IgA nephropathy	Calcium-channel blocker	Basic	10	48	ATXN2L	-0.589	-1.5	0.323	0.203	0.912
Thick ascending limb within 15 µm	IgA nephropathy	Calcium-channel blocker	Basic	10	48	BACE2	-0.468	-1.4	0.465	0.323	0.915
Thick ascending limb within 15 µm	IgA nephropathy	Calcium-channel blocker	Basic	10	48	BCAM	-0.482	-1.33	0.369	0.265	0.912
Thick ascending limb within 15 µm	IgA nephropathy	Calcium-channel blocker	Basic	10	48	BCL2L1	-0.513	-1.35	0.327	0.229	0.912
Thick ascending limb within 15 µm	IgA nephropathy	Calcium-channel blocker	Basic	10	48	BCL2L2	0.0254	-0.839	0.89	0.954	0.998
Thick ascending limb within 15 µm	IgA nephropathy	Calcium-channel blocker	Basic	10	48	BCR	0.815	-0.0537	1.68	0.0657	0.912
Thick ascending limb within 15 µm	IgA nephropathy	Calcium-channel blocker	Basic	10	48	BECN1	-0.497	-1.3	0.309	0.224	0.912
Thick ascending limb within 15 µm	IgA nephropathy	Calcium-channel blocker	Basic	10	48	BRAF	-0.357	-1.16	0.45	0.382	0.925
Thick ascending limb within 15 µm	IgA nephropathy	Calcium-channel blocker	Basic	10	48	BRD4	-0.805	-1.66	0.0515	0.0652	0.912
Thick ascending limb within 15 µm	IgA nephropathy	Calcium-channel blocker	Basic	10	48	BTAF1	-0.187	-0.96	0.587	0.634	0.985
Thick ascending limb within 15 µm	IgA nephropathy	Calcium-channel blocker	Basic	10	48	C7	-0.452	-1.53	0.62	0.405	0.931
Thick ascending limb within 15 µm	IgA nephropathy	Calcium-channel blocker	Basic	10	48	CA12	-0.39	-1.02	0.242	0.225	0.912
Thick ascending limb within 15 µm	IgA nephropathy	Calcium-channel blocker	Basic	10	48	CA4	0.0448	-0.731	0.82	0.909	0.998
Thick ascending limb within 15 µm	IgA nephropathy	Calcium-channel blocker	Basic	10	48	CANX	-0.42	-1.26	0.423	0.326	0.915
Thick ascending limb within 15 µm	IgA nephropathy	Calcium-channel blocker	Basic	10	48	CAPZA2	-0.409	-1.18	0.365	0.298	0.915
Thick ascending limb within 15 µm	IgA nephropathy	Calcium-channel blocker	Basic	10	48	CARF	-0.459	-1.39	0.474	0.332	0.915
Thick ascending limb within 15 µm	IgA nephropathy	Calcium-channel blocker	Basic	10	48	CASR	-0.194	-0.93	0.541	0.602	0.98
Thick ascending limb within 15 µm	IgA nephropathy	Calcium-channel blocker	Basic	10	48	CASZ1	-0.236	-1.07	0.603	0.579	0.973
Thick ascending limb within 15 µm	IgA nephropathy	Calcium-channel blocker	Basic	10	48	CBFB	-0.578	-1.5	0.347	0.218	0.912
Thick ascending limb within 15 µm	IgA nephropathy	Calcium-channel blocker	Basic	10	48	CBWD2	0.178	-0.573	0.928	0.64	0.985
Thick ascending limb within 15 µm	IgA nephropathy	Calcium-channel blocker	Basic	10	48	CBX3	0.244	-0.606	1.09	0.571	0.968
Thick ascending limb within 15 µm	IgA nephropathy	Calcium-channel blocker	Basic	10	48	CBX7	-0.562	-1.4	0.272	0.185	0.912
Thick ascending limb within 15 µm	IgA nephropathy	Calcium-channel blocker	Basic	10	48	CCDC50	-0.159	-0.949	0.631	0.691	0.992
Thick ascending limb within 15 µm	IgA nephropathy	Calcium-channel blocker	Basic	10	48	CCDC9	-0.154	-1.06	0.748	0.736	0.992
Thick ascending limb within 15 µm	IgA nephropathy	Calcium-channel blocker	Basic	10	48	CCT3	0.612	-0.182	1.41	0.13	0.912
Thick ascending limb within 15 µm	IgA nephropathy	Calcium-channel blocker	Basic	10	48	CCT5	-0.456	-1.34	0.428	0.309	0.915
Thick ascending limb within 15 µm	IgA nephropathy	Calcium-channel blocker	Basic	10	48	CCT6A	-0.265	-1.16	0.629	0.558	0.966
Thick ascending limb within 15 µm	IgA nephropathy	Calcium-channel blocker	Basic	10	48	CCT8	0.677	-0.119	1.47	0.0947	0.912
Thick ascending limb within 15 µm	IgA nephropathy	Calcium-channel blocker	Basic	10	48	CD151	-0.249	-1.15	0.656	0.587	0.974
Thick ascending limb within 15 µm	IgA nephropathy	Calcium-channel blocker	Basic	10	48	CD24	-0.454	-1.11	0.201	0.173	0.912
Thick ascending limb within 15 µm	IgA nephropathy	Calcium-channel blocker	Basic	10	48	CD44	0.0631	-0.825	0.951	0.888	0.998
Thick ascending limb within 15 µm	IgA nephropathy	Calcium-channel blocker	Basic	10	48	CD46	-0.0102	-0.81	0.79	0.98	0.998
Thick ascending limb within 15 µm	IgA nephropathy	Calcium-channel blocker	Basic	10	48	CD47	-0.195	-1	0.614	0.634	0.985
Thick ascending limb within 15 µm	IgA nephropathy	Calcium-channel blocker	Basic	10	48	CD59	-0.671	-1.41	0.0647	0.0735	0.912
Thick ascending limb within 15 µm	IgA nephropathy	Calcium-channel blocker	Basic	10	48	CDC27	0.179	-0.742	1.1	0.701	0.992
Thick ascending limb within 15 µm	IgA nephropathy	Calcium-channel blocker	Basic	10	48	CDC42	-0.372	-1.23	0.486	0.392	0.931
Thick ascending limb within 15 µm	IgA nephropathy	Calcium-channel blocker	Basic	10	48	CDH1	0.34	-0.525	1.21	0.438	0.951
Thick ascending limb within 15 µm	IgA nephropathy	Calcium-channel blocker	Basic	10	48	CDH16	0.168	-0.47	0.806	0.603	0.98
Thick ascending limb within 15 µm	IgA nephropathy	Calcium-channel blocker	Basic	10	48	CDK9	0.0118	-0.947	0.971	0.981	0.998
Thick ascending limb within 15 µm	IgA nephropathy	Calcium-channel blocker	Basic	10	48	CDKN1B	-0.943	-1.91	0.0256	0.0563	0.912
Thick ascending limb within 15 µm	IgA nephropathy	Calcium-channel blocker	Basic	10	48	CELSR1	0.345	-0.465	1.15	0.401	0.931
Thick ascending limb within 15 µm	IgA nephropathy	Calcium-channel blocker	Basic	10	48	CFLAR	-0.011	-0.857	0.835	0.979	0.998
Thick ascending limb within 15 µm	IgA nephropathy	Calcium-channel blocker	Basic	10	48	CGNL1	0.00395	-0.787	0.795	0.992	0.999
Thick ascending limb within 15 µm	IgA nephropathy	Calcium-channel blocker	Basic	10	48	CHD3	-0.462	-1.31	0.382	0.281	0.915
Thick ascending limb within 15 µm	IgA nephropathy	Calcium-channel blocker	Basic	10	48	CHKA	-0.418	-1.32	0.483	0.36	0.915
Thick ascending limb within 15 µm	IgA nephropathy	Calcium-channel blocker	Basic	10	48	CLCN5	-0.215	-0.912	0.482	0.543	0.966
Thick ascending limb within 15 µm	IgA nephropathy	Calcium-channel blocker	Basic	10	48	CLK2	0.0209	-0.894	0.936	0.964	0.998
Thick ascending limb within 15 µm	IgA nephropathy	Calcium-channel blocker	Basic	10	48	CLK4	-0.637	-1.45	0.173	0.122	0.912
Thick ascending limb within 15 µm	IgA nephropathy	Calcium-channel blocker	Basic	10	48	CLN5	-0.299	-1.07	0.473	0.445	0.951
Thick ascending limb within 15 µm	IgA nephropathy	Calcium-channel blocker	Basic	10	48	CLTC	-0.0198	-0.789	0.75	0.96	0.998
Thick ascending limb within 15 µm	IgA nephropathy	Calcium-channel blocker	Basic	10	48	COBLL1	-0.766	-1.5	-0.0331	0.0407	0.912
Thick ascending limb within 15 µm	IgA nephropathy	Calcium-channel blocker	Basic	10	48	COL18A1	-0.594	-1.38	0.187	0.135	0.912
Thick ascending limb within 15 µm	IgA nephropathy	Calcium-channel blocker	Basic	10	48	COL4A3	0.16	-0.556	0.876	0.659	0.988
Thick ascending limb within 15 µm	IgA nephropathy	Calcium-channel blocker	Basic	10	48	COL4A4	0.62	-0.132	1.37	0.105	0.912
Thick ascending limb within 15 µm	IgA nephropathy	Calcium-channel blocker	Basic	10	48	COMT	-0.0895	-1.02	0.843	0.85	0.996
Thick ascending limb within 15 µm	IgA nephropathy	Calcium-channel blocker	Basic	10	48	CPEB2	0.281	-0.549	1.11	0.504	0.966
Thick ascending limb within 15 µm	IgA nephropathy	Calcium-channel blocker	Basic	10	48	CPSF6	-0.156	-0.93	0.619	0.691	0.992
Thick ascending limb within 15 µm	IgA nephropathy	Calcium-channel blocker	Basic	10	48	CPT1A	0.0255	-0.855	0.906	0.954	0.998
Thick ascending limb within 15 µm	IgA nephropathy	Calcium-channel blocker	Basic	10	48	CREBBP	0.298	-0.573	1.17	0.499	0.966
Thick ascending limb within 15 µm	IgA nephropathy	Calcium-channel blocker	Basic	10	48	CRYZ	0.0756	-0.744	0.896	0.856	0.996
Thick ascending limb within 15 µm	IgA nephropathy	Calcium-channel blocker	Basic	10	48	CSNK1A1	0.0955	-0.726	0.917	0.818	0.992
Thick ascending limb within 15 µm	IgA nephropathy	Calcium-channel blocker	Basic	10	48	CSNK1G1	0.52	-0.368	1.41	0.248	0.912
Thick ascending limb within 15 µm	IgA nephropathy	Calcium-channel blocker	Basic	10	48	CSNK2A1	-0.327	-1.15	0.493	0.431	0.951
Thick ascending limb within 15 µm	IgA nephropathy	Calcium-channel blocker	Basic	10	48	CSNK2B	-0.178	-1	0.645	0.669	0.988
Thick ascending limb within 15 µm	IgA nephropathy	Calcium-channel blocker	Basic	10	48	CTBP1	0.363	-0.421	1.15	0.361	0.915
Thick ascending limb within 15 µm	IgA nephropathy	Calcium-channel blocker	Basic	10	48	CTDSPL	-0.833	-1.69	0.0237	0.0566	0.912
Thick ascending limb within 15 µm	IgA nephropathy	Calcium-channel blocker	Basic	10	48	CTNNA1	-0.754	-1.57	0.0592	0.0689	0.912
Thick ascending limb within 15 µm	IgA nephropathy	Calcium-channel blocker	Basic	10	48	CTNNB1	0.444	-0.291	1.18	0.234	0.912
Thick ascending limb within 15 µm	IgA nephropathy	Calcium-channel blocker	Basic	10	48	CTNND1	0.0832	-0.635	0.802	0.819	0.992
Thick ascending limb within 15 µm	IgA nephropathy	Calcium-channel blocker	Basic	10	48	CTSA	0.423	-0.473	1.32	0.352	0.915
Thick ascending limb within 15 µm	IgA nephropathy	Calcium-channel blocker	Basic	10	48	CTSL	0.397	-0.442	1.24	0.351	0.915
Thick ascending limb within 15 µm	IgA nephropathy	Calcium-channel blocker	Basic	10	48	CTTN	-0.68	-1.51	0.15	0.107	0.912
Thick ascending limb within 15 µm	IgA nephropathy	Calcium-channel blocker	Basic	10	48	CXCL12	0.452	-0.538	1.44	0.368	0.915
Thick ascending limb within 15 µm	IgA nephropathy	Calcium-channel blocker	Basic	10	48	CXCL14	0.125	-0.9	1.15	0.81	0.992
Thick ascending limb within 15 µm	IgA nephropathy	Calcium-channel blocker	Basic	10	48	CYCS	0.208	-0.599	1.02	0.611	0.984
Thick ascending limb within 15 µm	IgA nephropathy	Calcium-channel blocker	Basic	10	48	CYFIP2	-0.428	-1.24	0.383	0.298	0.915
Thick ascending limb within 15 µm	IgA nephropathy	Calcium-channel blocker	Basic	10	48	CYTOR	0.501	-0.37	1.37	0.257	0.912
Thick ascending limb within 15 µm	IgA nephropathy	Calcium-channel blocker	Basic	10	48	DAP	-0.451	-1.22	0.322	0.25	0.912
Thick ascending limb within 15 µm	IgA nephropathy	Calcium-channel blocker	Basic	10	48	DAPK1	0.426	-0.411	1.26	0.316	0.915
Thick ascending limb within 15 µm	IgA nephropathy	Calcium-channel blocker	Basic	10	48	DAZAP1	-0.659	-1.54	0.224	0.142	0.912
Thick ascending limb within 15 µm	IgA nephropathy	Calcium-channel blocker	Basic	10	48	DAZAP2	0.101	-0.742	0.945	0.812	0.992
Thick ascending limb within 15 µm	IgA nephropathy	Calcium-channel blocker	Basic	10	48	DDR1	-0.096	-0.808	0.616	0.79	0.992
Thick ascending limb within 15 µm	IgA nephropathy	Calcium-channel blocker	Basic	10	48	DDX1	-0.721	-1.56	0.118	0.0913	0.912
Thick ascending limb within 15 µm	IgA nephropathy	Calcium-channel blocker	Basic	10	48	DDX39B	-0.00551	-0.716	0.705	0.988	0.999
Thick ascending limb within 15 µm	IgA nephropathy	Calcium-channel blocker	Basic	10	48	DDX3X	-0.25	-1.02	0.521	0.522	0.966
Thick ascending limb within 15 µm	IgA nephropathy	Calcium-channel blocker	Basic	10	48	DDX6	0.0623	-0.788	0.913	0.885	0.998
Thick ascending limb within 15 µm	IgA nephropathy	Calcium-channel blocker	Basic	10	48	DEPTOR	0.443	-0.315	1.2	0.249	0.912
Thick ascending limb within 15 µm	IgA nephropathy	Calcium-channel blocker	Basic	10	48	DHX9	-0.453	-1.37	0.465	0.33	0.915
Thick ascending limb within 15 µm	IgA nephropathy	Calcium-channel blocker	Basic	10	48	DMWD	-0.387	-1.24	0.462	0.369	0.915
Thick ascending limb within 15 µm	IgA nephropathy	Calcium-channel blocker	Basic	10	48	DNAJB2	0.124	-0.759	1.01	0.781	0.992
Thick ascending limb within 15 µm	IgA nephropathy	Calcium-channel blocker	Basic	10	48	DNAJC10	0.426	-0.294	1.15	0.244	0.912
Thick ascending limb within 15 µm	IgA nephropathy	Calcium-channel blocker	Basic	10	48	DNM2	-0.925	-1.7	-0.151	0.0196	0.776
Thick ascending limb within 15 µm	IgA nephropathy	Calcium-channel blocker	Basic	10	48	DST	0.645	-0.154	1.44	0.113	0.912
Thick ascending limb within 15 µm	IgA nephropathy	Calcium-channel blocker	Basic	10	48	DUSP6	0.0563	-0.729	0.842	0.887	0.998
Thick ascending limb within 15 µm	IgA nephropathy	Calcium-channel blocker	Basic	10	48	DUX4	-0.175	-1.12	0.767	0.713	0.992
Thick ascending limb within 15 µm	IgA nephropathy	Calcium-channel blocker	Basic	10	48	DYRK1A	1.2	0.386	2.01	0.00414	0.565
Thick ascending limb within 15 µm	IgA nephropathy	Calcium-channel blocker	Basic	10	48	DZIP1L	0.769	-0.0726	1.61	0.073	0.912
Thick ascending limb within 15 µm	IgA nephropathy	Calcium-channel blocker	Basic	10	48	ECPAS	-0.336	-1.19	0.516	0.436	0.951
Thick ascending limb within 15 µm	IgA nephropathy	Calcium-channel blocker	Basic	10	48	EEF1G	-0.222	-0.885	0.441	0.509	0.966
Thick ascending limb within 15 µm	IgA nephropathy	Calcium-channel blocker	Basic	10	48	EFNA5	0.139	-0.711	0.989	0.746	0.992
Thick ascending limb within 15 µm	IgA nephropathy	Calcium-channel blocker	Basic	10	48	EGF	-0.647	-1.66	0.362	0.207	0.912
Thick ascending limb within 15 µm	IgA nephropathy	Calcium-channel blocker	Basic	10	48	EIF3C	0.365	-0.377	1.11	0.332	0.915
Thick ascending limb within 15 µm	IgA nephropathy	Calcium-channel blocker	Basic	10	48	EIF4A1	-0.44	-1.31	0.433	0.32	0.915
Thick ascending limb within 15 µm	IgA nephropathy	Calcium-channel blocker	Basic	10	48	EIF4EBP2	0.0115	-0.857	0.88	0.979	0.998
Thick ascending limb within 15 µm	IgA nephropathy	Calcium-channel blocker	Basic	10	48	EIF4G1	-0.285	-1.23	0.656	0.55	0.966
Thick ascending limb within 15 µm	IgA nephropathy	Calcium-channel blocker	Basic	10	48	EMX2	0.196	-0.65	1.04	0.647	0.988
Thick ascending limb within 15 µm	IgA nephropathy	Calcium-channel blocker	Basic	10	48	ENOSF1	0.404	-0.354	1.16	0.293	0.915
Thick ascending limb within 15 µm	IgA nephropathy	Calcium-channel blocker	Basic	10	48	ENOX1	-0.36	-1.22	0.501	0.41	0.932
Thick ascending limb within 15 µm	IgA nephropathy	Calcium-channel blocker	Basic	10	48	EP300	-0.257	-1.1	0.585	0.546	0.966
Thick ascending limb within 15 µm	IgA nephropathy	Calcium-channel blocker	Basic	10	48	EPCAM	-0.296	-1.04	0.45	0.434	0.951
Thick ascending limb within 15 µm	IgA nephropathy	Calcium-channel blocker	Basic	10	48	EPHX2	-0.13	-0.96	0.7	0.757	0.992
Thick ascending limb within 15 µm	IgA nephropathy	Calcium-channel blocker	Basic	10	48	EPOR	0.309	-0.472	1.09	0.435	0.951
Thick ascending limb within 15 µm	IgA nephropathy	Calcium-channel blocker	Basic	10	48	ERBB2	-0.279	-1.16	0.603	0.532	0.966
Thick ascending limb within 15 µm	IgA nephropathy	Calcium-channel blocker	Basic	10	48	EWSR1	-0.0321	-0.756	0.691	0.93	0.998
Thick ascending limb within 15 µm	IgA nephropathy	Calcium-channel blocker	Basic	10	48	F11	-0.112	-0.921	0.697	0.785	0.992
Thick ascending limb within 15 µm	IgA nephropathy	Calcium-channel blocker	Basic	10	48	F11R	-0.8	-1.72	0.12	0.0878	0.912
Thick ascending limb within 15 µm	IgA nephropathy	Calcium-channel blocker	Basic	10	48	FAM107A	0.673	-0.201	1.55	0.13	0.912
Thick ascending limb within 15 µm	IgA nephropathy	Calcium-channel blocker	Basic	10	48	FAR1	-1.34	-2.27	-0.406	0.00524	0.565
Thick ascending limb within 15 µm	IgA nephropathy	Calcium-channel blocker	Basic	10	48	FAT1	-0.0324	-0.85	0.785	0.938	0.998
Thick ascending limb within 15 µm	IgA nephropathy	Calcium-channel blocker	Basic	10	48	FBXO33	0.0521	-0.886	0.991	0.913	0.998
Thick ascending limb within 15 µm	IgA nephropathy	Calcium-channel blocker	Basic	10	48	FECH	-0.101	-0.992	0.789	0.822	0.992
Thick ascending limb within 15 µm	IgA nephropathy	Calcium-channel blocker	Basic	10	48	FGF9	-0.451	-1.31	0.405	0.299	0.915
Thick ascending limb within 15 µm	IgA nephropathy	Calcium-channel blocker	Basic	10	48	FLII	0.408	-0.438	1.25	0.341	0.915
Thick ascending limb within 15 µm	IgA nephropathy	Calcium-channel blocker	Basic	10	48	FLNB	-1.09	-1.87	-0.311	0.00651	0.565
Thick ascending limb within 15 µm	IgA nephropathy	Calcium-channel blocker	Basic	10	48	FMN1	-0.314	-1.28	0.649	0.52	0.966
Thick ascending limb within 15 µm	IgA nephropathy	Calcium-channel blocker	Basic	10	48	FNDC3A	-0.0345	-0.808	0.739	0.93	0.998
Thick ascending limb within 15 µm	IgA nephropathy	Calcium-channel blocker	Basic	10	48	FNDC3B	0.103	-0.695	0.901	0.798	0.992
Thick ascending limb within 15 µm	IgA nephropathy	Calcium-channel blocker	Basic	10	48	FUS	0.156	-0.691	1	0.716	0.992
Thick ascending limb within 15 µm	IgA nephropathy	Calcium-channel blocker	Basic	10	48	FZR1	0.115	-0.668	0.897	0.772	0.992
Thick ascending limb within 15 µm	IgA nephropathy	Calcium-channel blocker	Basic	10	48	GAD1	-0.634	-1.63	0.362	0.21	0.912
Thick ascending limb within 15 µm	IgA nephropathy	Calcium-channel blocker	Basic	10	48	GADD45A	0.00652	-0.907	0.92	0.989	0.999
Thick ascending limb within 15 µm	IgA nephropathy	Calcium-channel blocker	Basic	10	48	GANAB	-0.127	-0.938	0.685	0.758	0.992
Thick ascending limb within 15 µm	IgA nephropathy	Calcium-channel blocker	Basic	10	48	GBE1	0.102	-0.666	0.87	0.793	0.992
Thick ascending limb within 15 µm	IgA nephropathy	Calcium-channel blocker	Basic	10	48	GDF15	-0.39	-1.3	0.524	0.4	0.931
Thick ascending limb within 15 µm	IgA nephropathy	Calcium-channel blocker	Basic	10	48	GIGYF1	0.265	-0.62	1.15	0.555	0.966
Thick ascending limb within 15 µm	IgA nephropathy	Calcium-channel blocker	Basic	10	48	GLS	0.485	-0.324	1.29	0.237	0.912
Thick ascending limb within 15 µm	IgA nephropathy	Calcium-channel blocker	Basic	10	48	GLUD1	-0.947	-1.8	-0.0928	0.0301	0.912
Thick ascending limb within 15 µm	IgA nephropathy	Calcium-channel blocker	Basic	10	48	GNAI1	-0.431	-1.25	0.383	0.296	0.915
Thick ascending limb within 15 µm	IgA nephropathy	Calcium-channel blocker	Basic	10	48	GOLPH3	-0.319	-1.14	0.5	0.443	0.951
Thick ascending limb within 15 µm	IgA nephropathy	Calcium-channel blocker	Basic	10	48	GOT1	-0.0475	-0.837	0.742	0.905	0.998
Thick ascending limb within 15 µm	IgA nephropathy	Calcium-channel blocker	Basic	10	48	GPBP1L1	-0.146	-0.956	0.665	0.723	0.992
Thick ascending limb within 15 µm	IgA nephropathy	Calcium-channel blocker	Basic	10	48	GPRC5C	0.229	-0.571	1.03	0.573	0.968
Thick ascending limb within 15 µm	IgA nephropathy	Calcium-channel blocker	Basic	10	48	GPX3	-0.109	-0.948	0.729	0.797	0.992
Thick ascending limb within 15 µm	IgA nephropathy	Calcium-channel blocker	Basic	10	48	GPX4	-0.0662	-0.81	0.677	0.86	0.998
Thick ascending limb within 15 µm	IgA nephropathy	Calcium-channel blocker	Basic	10	48	GSTM3	0.142	-0.709	0.994	0.741	0.992
Thick ascending limb within 15 µm	IgA nephropathy	Calcium-channel blocker	Basic	10	48	GTF2I	-0.168	-0.94	0.603	0.667	0.988
Thick ascending limb within 15 µm	IgA nephropathy	Calcium-channel blocker	Basic	10	48	GTF3C1	-0.739	-1.68	0.203	0.123	0.912
Thick ascending limb within 15 µm	IgA nephropathy	Calcium-channel blocker	Basic	10	48	GUSB	-0.406	-1.19	0.382	0.309	0.915
Thick ascending limb within 15 µm	IgA nephropathy	Calcium-channel blocker	Basic	10	48	H3F3B	-0.393	-1.16	0.375	0.313	0.915
Thick ascending limb within 15 µm	IgA nephropathy	Calcium-channel blocker	Basic	10	48	HADHA	-0.261	-1.11	0.592	0.546	0.966
Thick ascending limb within 15 µm	IgA nephropathy	Calcium-channel blocker	Basic	10	48	HADHB	0.162	-0.675	1	0.702	0.992
Thick ascending limb within 15 µm	IgA nephropathy	Calcium-channel blocker	Basic	10	48	HDAC1	-0.747	-1.73	0.233	0.134	0.912
Thick ascending limb within 15 µm	IgA nephropathy	Calcium-channel blocker	Basic	10	48	HDAC6	-0.115	-1	0.774	0.798	0.992
Thick ascending limb within 15 µm	IgA nephropathy	Calcium-channel blocker	Basic	10	48	HECTD4	-0.481	-1.4	0.439	0.303	0.915
Thick ascending limb within 15 µm	IgA nephropathy	Calcium-channel blocker	Basic	10	48	HERC2	-0.314	-1.16	0.534	0.465	0.964
Thick ascending limb within 15 µm	IgA nephropathy	Calcium-channel blocker	Basic	10	48	HEXA	-0.118	-0.995	0.759	0.791	0.992
Thick ascending limb within 15 µm	IgA nephropathy	Calcium-channel blocker	Basic	10	48	HIF1A	-0.175	-0.925	0.575	0.645	0.988
Thick ascending limb within 15 µm	IgA nephropathy	Calcium-channel blocker	Basic	10	48	HIPK2	-0.228	-1.07	0.617	0.594	0.976
Thick ascending limb within 15 µm	IgA nephropathy	Calcium-channel blocker	Basic	10	48	HMGN3	-0.12	-0.984	0.743	0.783	0.992
Thick ascending limb within 15 µm	IgA nephropathy	Calcium-channel blocker	Basic	10	48	HNF1B	-0.067	-0.782	0.648	0.853	0.996
Thick ascending limb within 15 µm	IgA nephropathy	Calcium-channel blocker	Basic	10	48	HNRNPA1L2	0.0566	-0.657	0.77	0.875	0.998
Thick ascending limb within 15 µm	IgA nephropathy	Calcium-channel blocker	Basic	10	48	HNRNPD	-0.853	-1.59	-0.118	0.0234	0.809
Thick ascending limb within 15 µm	IgA nephropathy	Calcium-channel blocker	Basic	10	48	HNRNPH1	0.193	-0.465	0.851	0.563	0.966
Thick ascending limb within 15 µm	IgA nephropathy	Calcium-channel blocker	Basic	10	48	HNRNPM	0.317	-0.506	1.14	0.448	0.951
Thick ascending limb within 15 µm	IgA nephropathy	Calcium-channel blocker	Basic	10	48	HNRNPUL1	0.457	-0.343	1.26	0.26	0.912
Thick ascending limb within 15 µm	IgA nephropathy	Calcium-channel blocker	Basic	10	48	HOXA5	0.342	-0.548	1.23	0.448	0.951
Thick ascending limb within 15 µm	IgA nephropathy	Calcium-channel blocker	Basic	10	48	HOXB4	0.0529	-0.719	0.825	0.892	0.998
Thick ascending limb within 15 µm	IgA nephropathy	Calcium-channel blocker	Basic	10	48	HOXB6	0.161	-0.599	0.922	0.675	0.992
Thick ascending limb within 15 µm	IgA nephropathy	Calcium-channel blocker	Basic	10	48	HOXB7	-0.339	-1.23	0.556	0.455	0.955
Thick ascending limb within 15 µm	IgA nephropathy	Calcium-channel blocker	Basic	10	48	HOXD10	-0.405	-1.2	0.394	0.317	0.915
Thick ascending limb within 15 µm	IgA nephropathy	Calcium-channel blocker	Basic	10	48	HOXD9	0.257	-0.605	1.12	0.556	0.966
Thick ascending limb within 15 µm	IgA nephropathy	Calcium-channel blocker	Basic	10	48	HSD11B2	-0.0818	-0.917	0.754	0.847	0.996
Thick ascending limb within 15 µm	IgA nephropathy	Calcium-channel blocker	Basic	10	48	HSF1	0.14	-0.807	1.09	0.77	0.992
Thick ascending limb within 15 µm	IgA nephropathy	Calcium-channel blocker	Basic	10	48	HSPA8	-0.522	-1.33	0.284	0.202	0.912
Thick ascending limb within 15 µm	IgA nephropathy	Calcium-channel blocker	Basic	10	48	HSPA9	-0.0367	-0.779	0.705	0.922	0.998
Thick ascending limb within 15 µm	IgA nephropathy	Calcium-channel blocker	Basic	10	48	HSPD1	-0.53	-1.31	0.254	0.184	0.912
Thick ascending limb within 15 µm	IgA nephropathy	Calcium-channel blocker	Basic	10	48	HUWE1	-0.285	-1.16	0.589	0.52	0.966
Thick ascending limb within 15 µm	IgA nephropathy	Calcium-channel blocker	Basic	10	48	IDH2	-0.513	-1.39	0.368	0.252	0.912
Thick ascending limb within 15 µm	IgA nephropathy	Calcium-channel blocker	Basic	10	48	IGF2R	-0.00879	-0.776	0.758	0.982	0.998
Thick ascending limb within 15 µm	IgA nephropathy	Calcium-channel blocker	Basic	10	48	IL6ST	-0.574	-1.53	0.384	0.238	0.912
Thick ascending limb within 15 µm	IgA nephropathy	Calcium-channel blocker	Basic	10	48	ILF3	-0.861	-1.67	-0.0519	0.0372	0.912
Thick ascending limb within 15 µm	IgA nephropathy	Calcium-channel blocker	Basic	10	48	IPO5	0.0246	-0.795	0.845	0.953	0.998
Thick ascending limb within 15 µm	IgA nephropathy	Calcium-channel blocker	Basic	10	48	IPO7	0.494	-0.36	1.35	0.254	0.912
Thick ascending limb within 15 µm	IgA nephropathy	Calcium-channel blocker	Basic	10	48	IQGAP1	-0.678	-1.52	0.169	0.116	0.912
Thick ascending limb within 15 µm	IgA nephropathy	Calcium-channel blocker	Basic	10	48	IRAK1	0.338	-0.536	1.21	0.445	0.951
Thick ascending limb within 15 µm	IgA nephropathy	Calcium-channel blocker	Basic	10	48	IRF2BPL	0.582	-0.268	1.43	0.177	0.912
Thick ascending limb within 15 µm	IgA nephropathy	Calcium-channel blocker	Basic	10	48	IRF3	-0.0978	-0.945	0.749	0.82	0.992
Thick ascending limb within 15 µm	IgA nephropathy	Calcium-channel blocker	Basic	10	48	IRX1	-0.00421	-0.687	0.679	0.99	0.999
Thick ascending limb within 15 µm	IgA nephropathy	Calcium-channel blocker	Basic	10	48	ITGA2	0.553	-0.228	1.33	0.164	0.912
Thick ascending limb within 15 µm	IgA nephropathy	Calcium-channel blocker	Basic	10	48	ITGA3	0.126	-0.741	0.992	0.775	0.992
Thick ascending limb within 15 µm	IgA nephropathy	Calcium-channel blocker	Basic	10	48	ITGB5	0.503	-0.234	1.24	0.179	0.912
Thick ascending limb within 15 µm	IgA nephropathy	Calcium-channel blocker	Basic	10	48	ITGB6	0.37	-0.41	1.15	0.35	0.915
Thick ascending limb within 15 µm	IgA nephropathy	Calcium-channel blocker	Basic	10	48	ITGB8	0.045	-0.758	0.848	0.912	0.998
Thick ascending limb within 15 µm	IgA nephropathy	Calcium-channel blocker	Basic	10	48	ITPR1	-0.677	-1.53	0.181	0.121	0.912
Thick ascending limb within 15 µm	IgA nephropathy	Calcium-channel blocker	Basic	10	48	ITPR3	0.192	-0.602	0.985	0.633	0.985
Thick ascending limb within 15 µm	IgA nephropathy	Calcium-channel blocker	Basic	10	48	ITPRID2	-0.205	-0.888	0.478	0.553	0.966
Thick ascending limb within 15 µm	IgA nephropathy	Calcium-channel blocker	Basic	10	48	IVNS1ABP	-0.164	-0.884	0.556	0.652	0.988
Thick ascending limb within 15 µm	IgA nephropathy	Calcium-channel blocker	Basic	10	48	KAT2A	-0.599	-1.5	0.306	0.193	0.912
Thick ascending limb within 15 µm	IgA nephropathy	Calcium-channel blocker	Basic	10	48	KCNC4	-1.03	-1.92	-0.148	0.0225	0.809
Thick ascending limb within 15 µm	IgA nephropathy	Calcium-channel blocker	Basic	10	48	KCNJ1	-0.155	-0.892	0.583	0.678	0.992
Thick ascending limb within 15 µm	IgA nephropathy	Calcium-channel blocker	Basic	10	48	KCNJ16	-0.408	-1.05	0.235	0.212	0.912
Thick ascending limb within 15 µm	IgA nephropathy	Calcium-channel blocker	Basic	10	48	KDM4A	-0.709	-1.66	0.246	0.144	0.912
Thick ascending limb within 15 µm	IgA nephropathy	Calcium-channel blocker	Basic	10	48	KITLG	0.45	-0.365	1.26	0.277	0.915
Thick ascending limb within 15 µm	IgA nephropathy	Calcium-channel blocker	Basic	10	48	KLHDC2	-0.0944	-0.879	0.69	0.812	0.992
Thick ascending limb within 15 µm	IgA nephropathy	Calcium-channel blocker	Basic	10	48	KLHL13	-0.233	-0.997	0.53	0.546	0.966
Thick ascending limb within 15 µm	IgA nephropathy	Calcium-channel blocker	Basic	10	48	KMT2A	0.0578	-0.793	0.909	0.893	0.998
Thick ascending limb within 15 µm	IgA nephropathy	Calcium-channel blocker	Basic	10	48	LAMB4	-0.107	-0.863	0.648	0.78	0.992
Thick ascending limb within 15 µm	IgA nephropathy	Calcium-channel blocker	Basic	10	48	LAMP1	-0.215	-0.948	0.517	0.561	0.966
Thick ascending limb within 15 µm	IgA nephropathy	Calcium-channel blocker	Basic	10	48	LANCL1	-1.29	-2.19	-0.391	0.00528	0.565
Thick ascending limb within 15 µm	IgA nephropathy	Calcium-channel blocker	Basic	10	48	LAPTM4B	0.365	-0.393	1.12	0.342	0.915
Thick ascending limb within 15 µm	IgA nephropathy	Calcium-channel blocker	Basic	10	48	LDHA	0.528	-0.309	1.37	0.214	0.912
Thick ascending limb within 15 µm	IgA nephropathy	Calcium-channel blocker	Basic	10	48	LENG8	0.2	-0.436	0.835	0.535	0.966
Thick ascending limb within 15 µm	IgA nephropathy	Calcium-channel blocker	Basic	10	48	LGR4	0.343	-0.431	1.12	0.382	0.925
Thick ascending limb within 15 µm	IgA nephropathy	Calcium-channel blocker	Basic	10	48	LONP1	-0.0166	-0.849	0.815	0.968	0.998
Thick ascending limb within 15 µm	IgA nephropathy	Calcium-channel blocker	Basic	10	48	LPP	-0.579	-1.51	0.355	0.222	0.912
Thick ascending limb within 15 µm	IgA nephropathy	Calcium-channel blocker	Basic	10	48	LRATD2	-0.218	-0.999	0.562	0.581	0.973
Thick ascending limb within 15 µm	IgA nephropathy	Calcium-channel blocker	Basic	10	48	LRBA	-0.535	-1.27	0.201	0.153	0.912
Thick ascending limb within 15 µm	IgA nephropathy	Calcium-channel blocker	Basic	10	48	LRCH1	-0.38	-1.23	0.473	0.379	0.925
Thick ascending limb within 15 µm	IgA nephropathy	Calcium-channel blocker	Basic	10	48	LRP6	-0.112	-0.844	0.62	0.763	0.992
Thick ascending limb within 15 µm	IgA nephropathy	Calcium-channel blocker	Basic	10	48	LRPPRC	-0.582	-1.45	0.283	0.185	0.912
Thick ascending limb within 15 µm	IgA nephropathy	Calcium-channel blocker	Basic	10	48	LRRC47	0.664	-0.164	1.49	0.115	0.912
Thick ascending limb within 15 µm	IgA nephropathy	Calcium-channel blocker	Basic	10	48	LRRK2	-0.0448	-0.763	0.673	0.902	0.998
Thick ascending limb within 15 µm	IgA nephropathy	Calcium-channel blocker	Basic	10	48	LUC7L	-0.551	-1.43	0.324	0.215	0.912
Thick ascending limb within 15 µm	IgA nephropathy	Calcium-channel blocker	Basic	10	48	LURAP1	0.398	-0.492	1.29	0.378	0.925
Thick ascending limb within 15 µm	IgA nephropathy	Calcium-channel blocker	Basic	10	48	MAEA	-0.5	-1.37	0.373	0.259	0.912
Thick ascending limb within 15 µm	IgA nephropathy	Calcium-channel blocker	Basic	10	48	MAL	0.369	-0.283	1.02	0.265	0.912
Thick ascending limb within 15 µm	IgA nephropathy	Calcium-channel blocker	Basic	10	48	MAL2	-0.805	-1.77	0.157	0.1	0.912
Thick ascending limb within 15 µm	IgA nephropathy	Calcium-channel blocker	Basic	10	48	MAN1A1	0.5	-0.255	1.26	0.192	0.912
Thick ascending limb within 15 µm	IgA nephropathy	Calcium-channel blocker	Basic	10	48	MAN1B1	0.0492	-0.79	0.888	0.908	0.998
Thick ascending limb within 15 µm	IgA nephropathy	Calcium-channel blocker	Basic	10	48	MAP4	0.139	-0.595	0.872	0.709	0.992
Thick ascending limb within 15 µm	IgA nephropathy	Calcium-channel blocker	Basic	10	48	MAPK8IP3	-0.156	-1.01	0.696	0.717	0.992
Thick ascending limb within 15 µm	IgA nephropathy	Calcium-channel blocker	Basic	10	48	MAPKAPK2	-0.198	-0.999	0.604	0.626	0.985
Thick ascending limb within 15 µm	IgA nephropathy	Calcium-channel blocker	Basic	10	48	MAVS	0.0876	-0.826	1	0.85	0.996
Thick ascending limb within 15 µm	IgA nephropathy	Calcium-channel blocker	Basic	10	48	MCM3AP	-0.692	-1.59	0.2	0.127	0.912
Thick ascending limb within 15 µm	IgA nephropathy	Calcium-channel blocker	Basic	10	48	MDM4	-0.862	-1.72	-0.00394	0.049	0.912
Thick ascending limb within 15 µm	IgA nephropathy	Calcium-channel blocker	Basic	10	48	MECOM	-0.4	-1.21	0.407	0.328	0.915
Thick ascending limb within 15 µm	IgA nephropathy	Calcium-channel blocker	Basic	10	48	MEST	-0.394	-1.22	0.431	0.346	0.915
Thick ascending limb within 15 µm	IgA nephropathy	Calcium-channel blocker	Basic	10	48	MET	0.258	-0.597	1.11	0.551	0.966
Thick ascending limb within 15 µm	IgA nephropathy	Calcium-channel blocker	Basic	10	48	METTL3	0.675	-0.182	1.53	0.121	0.912
Thick ascending limb within 15 µm	IgA nephropathy	Calcium-channel blocker	Basic	10	48	MFF	0.642	-0.243	1.53	0.153	0.912
Thick ascending limb within 15 µm	IgA nephropathy	Calcium-channel blocker	Basic	10	48	MMP14	0.145	-0.804	1.09	0.763	0.992
Thick ascending limb within 15 µm	IgA nephropathy	Calcium-channel blocker	Basic	10	48	MON2	-0.21	-1.07	0.646	0.628	0.985
Thick ascending limb within 15 µm	IgA nephropathy	Calcium-channel blocker	Basic	10	48	MPDU1	-0.809	-1.77	0.147	0.0964	0.912
Thick ascending limb within 15 µm	IgA nephropathy	Calcium-channel blocker	Basic	10	48	MRAP2	-0.267	-1.26	0.725	0.595	0.976
Thick ascending limb within 15 µm	IgA nephropathy	Calcium-channel blocker	Basic	10	48	MSI2	0.259	-0.531	1.05	0.518	0.966
Thick ascending limb within 15 µm	IgA nephropathy	Calcium-channel blocker	Basic	10	48	MST1	0.138	-0.658	0.935	0.732	0.992
Thick ascending limb within 15 µm	IgA nephropathy	Calcium-channel blocker	Basic	10	48	MTA1	-0.678	-1.54	0.182	0.121	0.912
Thick ascending limb within 15 µm	IgA nephropathy	Calcium-channel blocker	Basic	10	48	MTAP	0.116	-0.804	1.04	0.803	0.992
Thick ascending limb within 15 µm	IgA nephropathy	Calcium-channel blocker	Basic	10	48	MTR	-0.0822	-0.839	0.675	0.83	0.995
Thick ascending limb within 15 µm	IgA nephropathy	Calcium-channel blocker	Basic	10	48	MTREX	-0.48	-1.38	0.416	0.291	0.915
Thick ascending limb within 15 µm	IgA nephropathy	Calcium-channel blocker	Basic	10	48	MUC1	-0.224	-0.948	0.501	0.542	0.966
Thick ascending limb within 15 µm	IgA nephropathy	Calcium-channel blocker	Basic	10	48	MXRA7	-0.153	-1.08	0.776	0.744	0.992
Thick ascending limb within 15 µm	IgA nephropathy	Calcium-channel blocker	Basic	10	48	MYEF2	0.149	-0.594	0.891	0.692	0.992
Thick ascending limb within 15 µm	IgA nephropathy	Calcium-channel blocker	Basic	10	48	MYH10	0.629	-0.0884	1.35	0.0852	0.912
Thick ascending limb within 15 µm	IgA nephropathy	Calcium-channel blocker	Basic	10	48	MYH9	-0.227	-1.06	0.606	0.591	0.975
Thick ascending limb within 15 µm	IgA nephropathy	Calcium-channel blocker	Basic	10	48	MYO1C	0.205	-0.6	1.01	0.615	0.984
Thick ascending limb within 15 µm	IgA nephropathy	Calcium-channel blocker	Basic	10	48	MYO6	-0.538	-1.27	0.196	0.149	0.912
Thick ascending limb within 15 µm	IgA nephropathy	Calcium-channel blocker	Basic	10	48	MYOF	0.111	-0.722	0.944	0.793	0.992
Thick ascending limb within 15 µm	IgA nephropathy	Calcium-channel blocker	Basic	10	48	MZF1	0.123	-0.785	1.03	0.79	0.992
Thick ascending limb within 15 µm	IgA nephropathy	Calcium-channel blocker	Basic	10	48	NAAA	-0.53	-1.47	0.405	0.264	0.912
Thick ascending limb within 15 µm	IgA nephropathy	Calcium-channel blocker	Basic	10	48	NAIP	-0.244	-1.1	0.611	0.573	0.968
Thick ascending limb within 15 µm	IgA nephropathy	Calcium-channel blocker	Basic	10	48	NAP1L4	0.0326	-0.736	0.801	0.933	0.998
Thick ascending limb within 15 µm	IgA nephropathy	Calcium-channel blocker	Basic	10	48	NAV2	0.106	-0.68	0.891	0.79	0.992
Thick ascending limb within 15 µm	IgA nephropathy	Calcium-channel blocker	Basic	10	48	NCOR1	0.991	0.182	1.8	0.0167	0.776
Thick ascending limb within 15 µm	IgA nephropathy	Calcium-channel blocker	Basic	10	48	NCOR2	-0.0833	-0.822	0.656	0.824	0.992
Thick ascending limb within 15 µm	IgA nephropathy	Calcium-channel blocker	Basic	10	48	NCSTN	-0.904	-1.88	0.0731	0.0695	0.912
Thick ascending limb within 15 µm	IgA nephropathy	Calcium-channel blocker	Basic	10	48	NDRG1	0.338	-0.46	1.14	0.403	0.931
Thick ascending limb within 15 µm	IgA nephropathy	Calcium-channel blocker	Basic	10	48	NDRG2	-0.727	-1.68	0.226	0.133	0.912
Thick ascending limb within 15 µm	IgA nephropathy	Calcium-channel blocker	Basic	10	48	NEDD4L	-0.362	-1.2	0.48	0.396	0.931
Thick ascending limb within 15 µm	IgA nephropathy	Calcium-channel blocker	Basic	10	48	NEK8	-0.0969	-1.01	0.816	0.834	0.996
Thick ascending limb within 15 µm	IgA nephropathy	Calcium-channel blocker	Basic	10	48	NEPRO	-0.16	-1	0.68	0.706	0.992
Thick ascending limb within 15 µm	IgA nephropathy	Calcium-channel blocker	Basic	10	48	NFE2L1	0.0241	-0.757	0.805	0.951	0.998
Thick ascending limb within 15 µm	IgA nephropathy	Calcium-channel blocker	Basic	10	48	NFE2L2	-0.49	-1.21	0.229	0.18	0.912
Thick ascending limb within 15 µm	IgA nephropathy	Calcium-channel blocker	Basic	10	48	NONO	-0.743	-1.54	0.0497	0.0659	0.912
Thick ascending limb within 15 µm	IgA nephropathy	Calcium-channel blocker	Basic	10	48	NORAD	-0.161	-0.906	0.583	0.669	0.988
Thick ascending limb within 15 µm	IgA nephropathy	Calcium-channel blocker	Basic	10	48	NOS1	0.575	-0.218	1.37	0.154	0.912
Thick ascending limb within 15 µm	IgA nephropathy	Calcium-channel blocker	Basic	10	48	NOTCH2NLA	0.396	-0.314	1.11	0.272	0.915
Thick ascending limb within 15 µm	IgA nephropathy	Calcium-channel blocker	Basic	10	48	NPNT	-0.104	-0.913	0.706	0.8	0.992
Thick ascending limb within 15 µm	IgA nephropathy	Calcium-channel blocker	Basic	10	48	NPTN	-0.0279	-0.812	0.756	0.944	0.998
Thick ascending limb within 15 µm	IgA nephropathy	Calcium-channel blocker	Basic	10	48	NR1H2	0.0313	-0.86	0.922	0.945	0.998
Thick ascending limb within 15 µm	IgA nephropathy	Calcium-channel blocker	Basic	10	48	NR1H4	1.02	0.211	1.83	0.0138	0.776
Thick ascending limb within 15 µm	IgA nephropathy	Calcium-channel blocker	Basic	10	48	NREP	-0.395	-1.19	0.404	0.33	0.915
Thick ascending limb within 15 µm	IgA nephropathy	Calcium-channel blocker	Basic	10	48	NRK	-0.191	-1.07	0.691	0.668	0.988
Thick ascending limb within 15 µm	IgA nephropathy	Calcium-channel blocker	Basic	10	48	NSUN5	0.176	-0.568	0.92	0.64	0.985
Thick ascending limb within 15 µm	IgA nephropathy	Calcium-channel blocker	Basic	10	48	NT5C2	0.394	-0.445	1.23	0.355	0.915
Thick ascending limb within 15 µm	IgA nephropathy	Calcium-channel blocker	Basic	10	48	NTN4	-0.282	-1.05	0.487	0.47	0.964
Thick ascending limb within 15 µm	IgA nephropathy	Calcium-channel blocker	Basic	10	48	NUDT21	-0.278	-1.23	0.671	0.563	0.966
Thick ascending limb within 15 µm	IgA nephropathy	Calcium-channel blocker	Basic	10	48	NUMA1	-0.428	-1.23	0.379	0.296	0.915
Thick ascending limb within 15 µm	IgA nephropathy	Calcium-channel blocker	Basic	10	48	NXF1	0.546	-0.26	1.35	0.182	0.912
Thick ascending limb within 15 µm	IgA nephropathy	Calcium-channel blocker	Basic	10	48	OCLN	-0.339	-1.12	0.441	0.391	0.931
Thick ascending limb within 15 µm	IgA nephropathy	Calcium-channel blocker	Basic	10	48	OGDH	-0.549	-1.36	0.262	0.183	0.912
Thick ascending limb within 15 µm	IgA nephropathy	Calcium-channel blocker	Basic	10	48	OGT	0.163	-0.553	0.879	0.653	0.988
Thick ascending limb within 15 µm	IgA nephropathy	Calcium-channel blocker	Basic	10	48	ORAI3	0.517	-0.416	1.45	0.275	0.915
Thick ascending limb within 15 µm	IgA nephropathy	Calcium-channel blocker	Basic	10	48	OSGIN1	0.406	-0.423	1.23	0.335	0.915
Thick ascending limb within 15 µm	IgA nephropathy	Calcium-channel blocker	Basic	10	48	OXSR1	-0.0192	-0.916	0.878	0.966	0.998
Thick ascending limb within 15 µm	IgA nephropathy	Calcium-channel blocker	Basic	10	48	P4HB	0.141	-0.619	0.902	0.713	0.992
Thick ascending limb within 15 µm	IgA nephropathy	Calcium-channel blocker	Basic	10	48	PABPC1L	-0.35	-1.1	0.404	0.36	0.915
Thick ascending limb within 15 µm	IgA nephropathy	Calcium-channel blocker	Basic	10	48	PAIP2	0.188	-0.674	1.05	0.667	0.988
Thick ascending limb within 15 µm	IgA nephropathy	Calcium-channel blocker	Basic	10	48	PAK4	-0.311	-1.13	0.506	0.453	0.955
Thick ascending limb within 15 µm	IgA nephropathy	Calcium-channel blocker	Basic	10	48	PAPPA2	0.588	-0.248	1.42	0.166	0.912
Thick ascending limb within 15 µm	IgA nephropathy	Calcium-channel blocker	Basic	10	48	PAX2	0.491	-0.317	1.3	0.231	0.912
Thick ascending limb within 15 µm	IgA nephropathy	Calcium-channel blocker	Basic	10	48	PAX8	0.73	-0.0432	1.5	0.064	0.912
Thick ascending limb within 15 µm	IgA nephropathy	Calcium-channel blocker	Basic	10	48	PBLD	-0.136	-0.963	0.69	0.745	0.992
Thick ascending limb within 15 µm	IgA nephropathy	Calcium-channel blocker	Basic	10	48	PBXIP1	-0.511	-1.33	0.309	0.22	0.912
Thick ascending limb within 15 µm	IgA nephropathy	Calcium-channel blocker	Basic	10	48	PCK1	0.169	-0.805	1.14	0.732	0.992
Thick ascending limb within 15 µm	IgA nephropathy	Calcium-channel blocker	Basic	10	48	PDE4DIP	-0.287	-1.12	0.546	0.497	0.966
Thick ascending limb within 15 µm	IgA nephropathy	Calcium-channel blocker	Basic	10	48	PDHA1	0.675	-0.119	1.47	0.0948	0.912
Thick ascending limb within 15 µm	IgA nephropathy	Calcium-channel blocker	Basic	10	48	PDIA3	0.0392	-0.744	0.823	0.921	0.998
Thick ascending limb within 15 µm	IgA nephropathy	Calcium-channel blocker	Basic	10	48	PDXDC1	-0.72	-1.53	0.0875	0.08	0.912
Thick ascending limb within 15 µm	IgA nephropathy	Calcium-channel blocker	Basic	10	48	PEBP1	-0.0305	-0.733	0.672	0.932	0.998
Thick ascending limb within 15 µm	IgA nephropathy	Calcium-channel blocker	Basic	10	48	PFKP	0.239	-0.573	1.05	0.562	0.966
Thick ascending limb within 15 µm	IgA nephropathy	Calcium-channel blocker	Basic	10	48	PHB2	0.135	-0.757	1.03	0.766	0.992
Thick ascending limb within 15 µm	IgA nephropathy	Calcium-channel blocker	Basic	10	48	PHF10	0.211	-0.665	1.09	0.634	0.985
Thick ascending limb within 15 µm	IgA nephropathy	Calcium-channel blocker	Basic	10	48	PHLDB2	-0.000105	-0.756	0.756	1	1
Thick ascending limb within 15 µm	IgA nephropathy	Calcium-channel blocker	Basic	10	48	PI4KA	-0.212	-1.08	0.653	0.628	0.985
Thick ascending limb within 15 µm	IgA nephropathy	Calcium-channel blocker	Basic	10	48	PIGF	-0.337	-1.33	0.656	0.503	0.966
Thick ascending limb within 15 µm	IgA nephropathy	Calcium-channel blocker	Basic	10	48	PIK3C3	0.0295	-0.789	0.848	0.943	0.998
Thick ascending limb within 15 µm	IgA nephropathy	Calcium-channel blocker	Basic	10	48	PKHD1	-0.607	-1.34	0.123	0.102	0.912
Thick ascending limb within 15 µm	IgA nephropathy	Calcium-channel blocker	Basic	10	48	PKM	0.0841	-0.673	0.841	0.826	0.993
Thick ascending limb within 15 µm	IgA nephropathy	Calcium-channel blocker	Basic	10	48	PLAU	-0.238	-1.11	0.637	0.592	0.975
Thick ascending limb within 15 µm	IgA nephropathy	Calcium-channel blocker	Basic	10	48	PLCB1	-0.681	-1.5	0.133	0.1	0.912
Thick ascending limb within 15 µm	IgA nephropathy	Calcium-channel blocker	Basic	10	48	PLEC	-0.576	-1.41	0.256	0.173	0.912
Thick ascending limb within 15 µm	IgA nephropathy	Calcium-channel blocker	Basic	10	48	PLEKHA1	0.214	-0.562	0.989	0.587	0.974
Thick ascending limb within 15 µm	IgA nephropathy	Calcium-channel blocker	Basic	10	48	PLEKHH2	-0.261	-1.11	0.585	0.543	0.966
Thick ascending limb within 15 µm	IgA nephropathy	Calcium-channel blocker	Basic	10	48	PLS3	-0.118	-0.934	0.698	0.775	0.992
Thick ascending limb within 15 µm	IgA nephropathy	Calcium-channel blocker	Basic	10	48	PLXNB2	0.246	-0.468	0.96	0.497	0.966
Thick ascending limb within 15 µm	IgA nephropathy	Calcium-channel blocker	Basic	10	48	PNPLA2	0.308	-0.449	1.06	0.422	0.94
Thick ascending limb within 15 µm	IgA nephropathy	Calcium-channel blocker	Basic	10	48	POGZ	0.529	-0.232	1.29	0.172	0.912
Thick ascending limb within 15 µm	IgA nephropathy	Calcium-channel blocker	Basic	10	48	POLR2A	0.397	-0.4	1.2	0.326	0.915
Thick ascending limb within 15 µm	IgA nephropathy	Calcium-channel blocker	Basic	10	48	POLR2C	-0.53	-1.39	0.327	0.223	0.912
Thick ascending limb within 15 µm	IgA nephropathy	Calcium-channel blocker	Basic	10	48	POLR2H	0.825	0.0277	1.62	0.0427	0.912
Thick ascending limb within 15 µm	IgA nephropathy	Calcium-channel blocker	Basic	10	48	POU3F3	-1.02	-1.87	-0.167	0.0195	0.776
Thick ascending limb within 15 µm	IgA nephropathy	Calcium-channel blocker	Basic	10	48	PPARGC1A	-0.513	-1.41	0.383	0.259	0.912
Thick ascending limb within 15 µm	IgA nephropathy	Calcium-channel blocker	Basic	10	48	PPP2CA	0.0751	-0.792	0.942	0.864	0.998
Thick ascending limb within 15 µm	IgA nephropathy	Calcium-channel blocker	Basic	10	48	PREPL	-0.104	-0.88	0.672	0.791	0.992
Thick ascending limb within 15 µm	IgA nephropathy	Calcium-channel blocker	Basic	10	48	PRKAA1	0.00256	-0.843	0.848	0.995	0.999
Thick ascending limb within 15 µm	IgA nephropathy	Calcium-channel blocker	Basic	10	48	PRKAB1	0.105	-0.641	0.85	0.782	0.992
Thick ascending limb within 15 µm	IgA nephropathy	Calcium-channel blocker	Basic	10	48	PRKAR1A	0.543	-0.183	1.27	0.141	0.912
Thick ascending limb within 15 µm	IgA nephropathy	Calcium-channel blocker	Basic	10	48	PRKD1	-0.0779	-0.892	0.736	0.85	0.996
Thick ascending limb within 15 µm	IgA nephropathy	Calcium-channel blocker	Basic	10	48	PROM2	-0.22	-0.955	0.514	0.554	0.966
Thick ascending limb within 15 µm	IgA nephropathy	Calcium-channel blocker	Basic	10	48	PRPF8	0.522	-0.215	1.26	0.163	0.912
Thick ascending limb within 15 µm	IgA nephropathy	Calcium-channel blocker	Basic	10	48	PRR13	-0.975	-1.79	-0.165	0.0187	0.776
Thick ascending limb within 15 µm	IgA nephropathy	Calcium-channel blocker	Basic	10	48	PRRC2A	0.0491	-0.673	0.771	0.893	0.998
Thick ascending limb within 15 µm	IgA nephropathy	Calcium-channel blocker	Basic	10	48	PRXL2A	0.0202	-0.791	0.831	0.961	0.998
Thick ascending limb within 15 µm	IgA nephropathy	Calcium-channel blocker	Basic	10	48	PSKH1	0.421	-0.423	1.27	0.325	0.915
Thick ascending limb within 15 µm	IgA nephropathy	Calcium-channel blocker	Basic	10	48	PSMC5	0.553	-0.253	1.36	0.177	0.912
Thick ascending limb within 15 µm	IgA nephropathy	Calcium-channel blocker	Basic	10	48	PSME3	-0.335	-1.22	0.548	0.454	0.955
Thick ascending limb within 15 µm	IgA nephropathy	Calcium-channel blocker	Basic	10	48	PSPC1	-0.303	-1.23	0.622	0.517	0.966
Thick ascending limb within 15 µm	IgA nephropathy	Calcium-channel blocker	Basic	10	48	PTCD3	0.0688	-0.726	0.864	0.864	0.998
Thick ascending limb within 15 µm	IgA nephropathy	Calcium-channel blocker	Basic	10	48	PTGER3	0.105	-0.803	1.01	0.82	0.992
Thick ascending limb within 15 µm	IgA nephropathy	Calcium-channel blocker	Basic	10	48	PTGES3	-0.344	-1.06	0.369	0.341	0.915
Thick ascending limb within 15 µm	IgA nephropathy	Calcium-channel blocker	Basic	10	48	PTH1R	-0.622	-1.37	0.131	0.104	0.912
Thick ascending limb within 15 µm	IgA nephropathy	Calcium-channel blocker	Basic	10	48	PTK2	-0.906	-1.77	-0.0419	0.04	0.912
Thick ascending limb within 15 µm	IgA nephropathy	Calcium-channel blocker	Basic	10	48	PTK7	-0.21	-1.04	0.618	0.616	0.984
Thick ascending limb within 15 µm	IgA nephropathy	Calcium-channel blocker	Basic	10	48	PTOV1	-0.424	-1.34	0.496	0.364	0.915
Thick ascending limb within 15 µm	IgA nephropathy	Calcium-channel blocker	Basic	10	48	PTPN1	0.378	-0.5	1.26	0.396	0.931
Thick ascending limb within 15 µm	IgA nephropathy	Calcium-channel blocker	Basic	10	48	PTPN13	0.00994	-0.776	0.796	0.98	0.998
Thick ascending limb within 15 µm	IgA nephropathy	Calcium-channel blocker	Basic	10	48	PTPRF	-0.859	-1.72	0.00205	0.0505	0.912
Thick ascending limb within 15 µm	IgA nephropathy	Calcium-channel blocker	Basic	10	48	PTPRG	0.159	-0.758	1.08	0.731	0.992
Thick ascending limb within 15 µm	IgA nephropathy	Calcium-channel blocker	Basic	10	48	PTPRM	-0.0338	-0.829	0.761	0.933	0.998
Thick ascending limb within 15 µm	IgA nephropathy	Calcium-channel blocker	Basic	10	48	PYGB	0.118	-0.747	0.984	0.787	0.992
Thick ascending limb within 15 µm	IgA nephropathy	Calcium-channel blocker	Basic	10	48	RAC1	-0.334	-1.05	0.377	0.354	0.915
Thick ascending limb within 15 µm	IgA nephropathy	Calcium-channel blocker	Basic	10	48	RALGPS1	0.76	-0.103	1.62	0.0838	0.912
Thick ascending limb within 15 µm	IgA nephropathy	Calcium-channel blocker	Basic	10	48	RAN	0.188	-0.686	1.06	0.671	0.989
Thick ascending limb within 15 µm	IgA nephropathy	Calcium-channel blocker	Basic	10	48	RANBP2	-0.313	-1.23	0.6	0.498	0.966
Thick ascending limb within 15 µm	IgA nephropathy	Calcium-channel blocker	Basic	10	48	RAP1A	-0.404	-1.25	0.441	0.346	0.915
Thick ascending limb within 15 µm	IgA nephropathy	Calcium-channel blocker	Basic	10	48	RAPGEF3	0.104	-0.764	0.972	0.813	0.992
Thick ascending limb within 15 µm	IgA nephropathy	Calcium-channel blocker	Basic	10	48	RBBP4	0.253	-0.589	1.1	0.553	0.966
Thick ascending limb within 15 µm	IgA nephropathy	Calcium-channel blocker	Basic	10	48	RBBP8	-0.0183	-0.779	0.743	0.962	0.998
Thick ascending limb within 15 µm	IgA nephropathy	Calcium-channel blocker	Basic	10	48	RBM12	-0.376	-1.24	0.492	0.393	0.931
Thick ascending limb within 15 µm	IgA nephropathy	Calcium-channel blocker	Basic	10	48	RBM14	0.0673	-0.784	0.919	0.876	0.998
Thick ascending limb within 15 µm	IgA nephropathy	Calcium-channel blocker	Basic	10	48	RBM15	-0.162	-1.01	0.688	0.706	0.992
Thick ascending limb within 15 µm	IgA nephropathy	Calcium-channel blocker	Basic	10	48	RBM38	-0.046	-1.04	0.95	0.927	0.998
Thick ascending limb within 15 µm	IgA nephropathy	Calcium-channel blocker	Basic	10	48	RBMX	0.289	-0.504	1.08	0.472	0.964
Thick ascending limb within 15 µm	IgA nephropathy	Calcium-channel blocker	Basic	10	48	RETREG3	-0.0102	-0.909	0.889	0.982	0.998
Thick ascending limb within 15 µm	IgA nephropathy	Calcium-channel blocker	Basic	10	48	RGPD6	-0.0515	-0.835	0.732	0.897	0.998
Thick ascending limb within 15 µm	IgA nephropathy	Calcium-channel blocker	Basic	10	48	RGPD8	0.497	-0.237	1.23	0.183	0.912
Thick ascending limb within 15 µm	IgA nephropathy	Calcium-channel blocker	Basic	10	48	RHOA	-0.141	-1.02	0.736	0.751	0.992
Thick ascending limb within 15 µm	IgA nephropathy	Calcium-channel blocker	Basic	10	48	RNF187	0.506	-0.362	1.37	0.251	0.912
Thick ascending limb within 15 µm	IgA nephropathy	Calcium-channel blocker	Basic	10	48	ROBO2	0.0961	-0.702	0.894	0.812	0.992
Thick ascending limb within 15 µm	IgA nephropathy	Calcium-channel blocker	Basic	10	48	RPN1	-0.317	-1.09	0.459	0.42	0.94
Thick ascending limb within 15 µm	IgA nephropathy	Calcium-channel blocker	Basic	10	48	RTN4	-0.021	-0.783	0.741	0.957	0.998
Thick ascending limb within 15 µm	IgA nephropathy	Calcium-channel blocker	Basic	10	48	SAFB	-0.261	-1.11	0.586	0.543	0.966
Thick ascending limb within 15 µm	IgA nephropathy	Calcium-channel blocker	Basic	10	48	SCIN	-0.241	-1.02	0.539	0.542	0.966
Thick ascending limb within 15 µm	IgA nephropathy	Calcium-channel blocker	Basic	10	48	SCNN1A	-0.494	-1.25	0.266	0.201	0.912
Thick ascending limb within 15 µm	IgA nephropathy	Calcium-channel blocker	Basic	10	48	SDC4	0.0379	-0.697	0.773	0.919	0.998
Thick ascending limb within 15 µm	IgA nephropathy	Calcium-channel blocker	Basic	10	48	SDHA	-0.127	-0.856	0.603	0.732	0.992
Thick ascending limb within 15 µm	IgA nephropathy	Calcium-channel blocker	Basic	10	48	SDHB	0.0881	-0.863	1.04	0.855	0.996
Thick ascending limb within 15 µm	IgA nephropathy	Calcium-channel blocker	Basic	10	48	SENP6	0.0223	-0.746	0.791	0.954	0.998
Thick ascending limb within 15 µm	IgA nephropathy	Calcium-channel blocker	Basic	10	48	SEPTIN9	0.119	-0.685	0.923	0.77	0.992
Thick ascending limb within 15 µm	IgA nephropathy	Calcium-channel blocker	Basic	10	48	SERPINA5	-0.117	-0.858	0.625	0.756	0.992
Thick ascending limb within 15 µm	IgA nephropathy	Calcium-channel blocker	Basic	10	48	SF3B1	-0.319	-1.1	0.463	0.421	0.94
Thick ascending limb within 15 µm	IgA nephropathy	Calcium-channel blocker	Basic	10	48	SFPQ	-0.441	-1.21	0.327	0.258	0.912
Thick ascending limb within 15 µm	IgA nephropathy	Calcium-channel blocker	Basic	10	48	SFRP1	-0.534	-1.4	0.333	0.225	0.912
Thick ascending limb within 15 µm	IgA nephropathy	Calcium-channel blocker	Basic	10	48	SH3GLB2	-0.172	-0.963	0.618	0.667	0.988
Thick ascending limb within 15 µm	IgA nephropathy	Calcium-channel blocker	Basic	10	48	SIM2	-0.42	-1.2	0.361	0.289	0.915
Thick ascending limb within 15 µm	IgA nephropathy	Calcium-channel blocker	Basic	10	48	SINHCAF	-0.171	-1.04	0.697	0.697	0.992
Thick ascending limb within 15 µm	IgA nephropathy	Calcium-channel blocker	Basic	10	48	SKP1	-0.525	-1.28	0.231	0.172	0.912
Thick ascending limb within 15 µm	IgA nephropathy	Calcium-channel blocker	Basic	10	48	SLC11A2	0.0986	-0.772	0.969	0.823	0.992
Thick ascending limb within 15 µm	IgA nephropathy	Calcium-channel blocker	Basic	10	48	SLC16A5	0.343	-0.443	1.13	0.389	0.931
Thick ascending limb within 15 µm	IgA nephropathy	Calcium-channel blocker	Basic	10	48	SLC1A5	-0.101	-0.979	0.777	0.82	0.992
Thick ascending limb within 15 µm	IgA nephropathy	Calcium-channel blocker	Basic	10	48	SLC25A4	-0.751	-1.7	0.201	0.121	0.912
Thick ascending limb within 15 µm	IgA nephropathy	Calcium-channel blocker	Basic	10	48	SLC29A1	-0.271	-1.15	0.608	0.543	0.966
Thick ascending limb within 15 µm	IgA nephropathy	Calcium-channel blocker	Basic	10	48	SLC2A4RG	-0.487	-1.29	0.318	0.234	0.912
Thick ascending limb within 15 µm	IgA nephropathy	Calcium-channel blocker	Basic	10	48	SLC39A9	-1.08	-1.97	-0.186	0.0182	0.776
Thick ascending limb within 15 µm	IgA nephropathy	Calcium-channel blocker	Basic	10	48	SLC3A1	-0.584	-1.42	0.251	0.169	0.912
Thick ascending limb within 15 µm	IgA nephropathy	Calcium-channel blocker	Basic	10	48	SLC43A2	0.0304	-0.812	0.873	0.943	0.998
Thick ascending limb within 15 µm	IgA nephropathy	Calcium-channel blocker	Basic	10	48	SLC5A3	-1.16	-1.99	-0.32	0.00713	0.565
Thick ascending limb within 15 µm	IgA nephropathy	Calcium-channel blocker	Basic	10	48	SLC9A3	0.144	-0.705	0.994	0.737	0.992
Thick ascending limb within 15 µm	IgA nephropathy	Calcium-channel blocker	Basic	10	48	SLMAP	-0.322	-1.09	0.443	0.407	0.931
Thick ascending limb within 15 µm	IgA nephropathy	Calcium-channel blocker	Basic	10	48	SMAD4	-0.558	-1.44	0.328	0.215	0.912
Thick ascending limb within 15 µm	IgA nephropathy	Calcium-channel blocker	Basic	10	48	SMARCA2	-0.292	-1.12	0.532	0.485	0.966
Thick ascending limb within 15 µm	IgA nephropathy	Calcium-channel blocker	Basic	10	48	SMARCA4	-0.531	-1.35	0.287	0.201	0.912
Thick ascending limb within 15 µm	IgA nephropathy	Calcium-channel blocker	Basic	10	48	SMARCA5	-0.994	-1.98	-0.00601	0.0486	0.912
Thick ascending limb within 15 µm	IgA nephropathy	Calcium-channel blocker	Basic	10	48	SMARCC1	0.503	-0.326	1.33	0.232	0.912
Thick ascending limb within 15 µm	IgA nephropathy	Calcium-channel blocker	Basic	10	48	SMARCE1	-0.309	-1.13	0.515	0.46	0.96
Thick ascending limb within 15 µm	IgA nephropathy	Calcium-channel blocker	Basic	10	48	SMN1	0.619	-0.195	1.43	0.135	0.912
Thick ascending limb within 15 µm	IgA nephropathy	Calcium-channel blocker	Basic	10	48	SMN2	0.67	-0.165	1.5	0.115	0.912
Thick ascending limb within 15 µm	IgA nephropathy	Calcium-channel blocker	Basic	10	48	SMURF2	-0.577	-1.56	0.405	0.247	0.912
Thick ascending limb within 15 µm	IgA nephropathy	Calcium-channel blocker	Basic	10	48	SND1	0.374	-0.416	1.16	0.35	0.915
Thick ascending limb within 15 µm	IgA nephropathy	Calcium-channel blocker	Basic	10	48	SNHG15	-0.388	-1.24	0.468	0.371	0.918
Thick ascending limb within 15 µm	IgA nephropathy	Calcium-channel blocker	Basic	10	48	SNRNP200	0.0875	-0.758	0.933	0.838	0.996
Thick ascending limb within 15 µm	IgA nephropathy	Calcium-channel blocker	Basic	10	48	SNURF	0.354	-0.379	1.09	0.341	0.915
Thick ascending limb within 15 µm	IgA nephropathy	Calcium-channel blocker	Basic	10	48	SNX29	0.557	-0.293	1.41	0.197	0.912
Thick ascending limb within 15 µm	IgA nephropathy	Calcium-channel blocker	Basic	10	48	SOD1	-0.549	-1.28	0.187	0.142	0.912
Thick ascending limb within 15 µm	IgA nephropathy	Calcium-channel blocker	Basic	10	48	SOD3	0.226	-0.65	1.1	0.61	0.984
Thick ascending limb within 15 µm	IgA nephropathy	Calcium-channel blocker	Basic	10	48	SOST	0.401	-0.268	1.07	0.238	0.912
Thick ascending limb within 15 µm	IgA nephropathy	Calcium-channel blocker	Basic	10	48	SOX2-OT	0.337	-0.584	1.26	0.47	0.964
Thick ascending limb within 15 µm	IgA nephropathy	Calcium-channel blocker	Basic	10	48	SP3	0.401	-0.428	1.23	0.34	0.915
Thick ascending limb within 15 µm	IgA nephropathy	Calcium-channel blocker	Basic	10	48	SPART	0.37	-0.509	1.25	0.407	0.931
Thick ascending limb within 15 µm	IgA nephropathy	Calcium-channel blocker	Basic	10	48	SPIN1	0.185	-0.608	0.977	0.645	0.988
Thick ascending limb within 15 µm	IgA nephropathy	Calcium-channel blocker	Basic	10	48	SPPL2A	0.0822	-0.806	0.97	0.855	0.996
Thick ascending limb within 15 µm	IgA nephropathy	Calcium-channel blocker	Basic	10	48	SPTBN1	-0.467	-1.3	0.366	0.269	0.915
Thick ascending limb within 15 µm	IgA nephropathy	Calcium-channel blocker	Basic	10	48	SQSTM1	0.463	-0.337	1.26	0.254	0.912
Thick ascending limb within 15 µm	IgA nephropathy	Calcium-channel blocker	Basic	10	48	SREBF2	0.12	-0.797	1.04	0.796	0.992
Thick ascending limb within 15 µm	IgA nephropathy	Calcium-channel blocker	Basic	10	48	SRSF1	-0.592	-1.35	0.167	0.125	0.912
Thick ascending limb within 15 µm	IgA nephropathy	Calcium-channel blocker	Basic	10	48	SRSF2	-1.03	-1.86	-0.2	0.0154	0.776
Thick ascending limb within 15 µm	IgA nephropathy	Calcium-channel blocker	Basic	10	48	SS18	-1.24	-2.09	-0.393	0.0045	0.565
Thick ascending limb within 15 µm	IgA nephropathy	Calcium-channel blocker	Basic	10	48	ST14	0.332	-0.467	1.13	0.412	0.932
Thick ascending limb within 15 µm	IgA nephropathy	Calcium-channel blocker	Basic	10	48	STAT3	0.339	-0.392	1.07	0.361	0.915
Thick ascending limb within 15 µm	IgA nephropathy	Calcium-channel blocker	Basic	10	48	STAT6	0.25	-0.58	1.08	0.553	0.966
Thick ascending limb within 15 µm	IgA nephropathy	Calcium-channel blocker	Basic	10	48	STUB1	-0.297	-1.14	0.55	0.489	0.966
Thick ascending limb within 15 µm	IgA nephropathy	Calcium-channel blocker	Basic	10	48	STX7	0.278	-0.593	1.15	0.529	0.966
Thick ascending limb within 15 µm	IgA nephropathy	Calcium-channel blocker	Basic	10	48	STXBP4	0.0337	-0.742	0.809	0.931	0.998
Thick ascending limb within 15 µm	IgA nephropathy	Calcium-channel blocker	Basic	10	48	SUGP2	-0.629	-1.56	0.306	0.185	0.912
Thick ascending limb within 15 µm	IgA nephropathy	Calcium-channel blocker	Basic	10	48	SYNCRIP	0.245	-0.565	1.05	0.55	0.966
Thick ascending limb within 15 µm	IgA nephropathy	Calcium-channel blocker	Basic	10	48	TARDBP	-0.725	-1.57	0.123	0.093	0.912
Thick ascending limb within 15 µm	IgA nephropathy	Calcium-channel blocker	Basic	10	48	TBCK	-0.275	-1.15	0.601	0.536	0.966
Thick ascending limb within 15 µm	IgA nephropathy	Calcium-channel blocker	Basic	10	48	TCIM	-0.285	-1.05	0.477	0.461	0.96
Thick ascending limb within 15 µm	IgA nephropathy	Calcium-channel blocker	Basic	10	48	TDRD3	-0.47	-1.44	0.496	0.337	0.915
Thick ascending limb within 15 µm	IgA nephropathy	Calcium-channel blocker	Basic	10	48	TFAP2B	0.292	-0.503	1.09	0.469	0.964
Thick ascending limb within 15 µm	IgA nephropathy	Calcium-channel blocker	Basic	10	48	TFEB	0.244	-0.588	1.08	0.563	0.966
Thick ascending limb within 15 µm	IgA nephropathy	Calcium-channel blocker	Basic	10	48	TJP2	0.52	-0.38	1.42	0.255	0.912
Thick ascending limb within 15 µm	IgA nephropathy	Calcium-channel blocker	Basic	10	48	TLK1	0.304	-0.574	1.18	0.494	0.966
Thick ascending limb within 15 µm	IgA nephropathy	Calcium-channel blocker	Basic	10	48	TMBIM4	0.0967	-0.825	1.02	0.836	0.996
Thick ascending limb within 15 µm	IgA nephropathy	Calcium-channel blocker	Basic	10	48	TMEM14C	0.505	-0.319	1.33	0.227	0.912
Thick ascending limb within 15 µm	IgA nephropathy	Calcium-channel blocker	Basic	10	48	TMEM164	0.0613	-0.872	0.995	0.897	0.998
Thick ascending limb within 15 µm	IgA nephropathy	Calcium-channel blocker	Basic	10	48	TMEM209	0.3	-0.527	1.13	0.474	0.966
Thick ascending limb within 15 µm	IgA nephropathy	Calcium-channel blocker	Basic	10	48	TMEM45B	-0.46	-1.41	0.495	0.342	0.915
Thick ascending limb within 15 µm	IgA nephropathy	Calcium-channel blocker	Basic	10	48	TMEM52B	-0.735	-1.74	0.272	0.151	0.912
Thick ascending limb within 15 µm	IgA nephropathy	Calcium-channel blocker	Basic	10	48	TMX1	0.275	-0.677	1.23	0.568	0.968
Thick ascending limb within 15 µm	IgA nephropathy	Calcium-channel blocker	Basic	10	48	TMX2	-0.368	-1.17	0.435	0.366	0.915
Thick ascending limb within 15 µm	IgA nephropathy	Calcium-channel blocker	Basic	10	48	TNFRSF11B	0.216	-0.501	0.933	0.552	0.966
Thick ascending limb within 15 µm	IgA nephropathy	Calcium-channel blocker	Basic	10	48	TNFRSF14	-0.188	-1.12	0.741	0.69	0.992
Thick ascending limb within 15 µm	IgA nephropathy	Calcium-channel blocker	Basic	10	48	TNIP1	-0.158	-0.998	0.683	0.711	0.992
Thick ascending limb within 15 µm	IgA nephropathy	Calcium-channel blocker	Basic	10	48	TNS2	0.422	-0.362	1.21	0.289	0.915
Thick ascending limb within 15 µm	IgA nephropathy	Calcium-channel blocker	Basic	10	48	TOP2B	0.516	-0.292	1.32	0.209	0.912
Thick ascending limb within 15 µm	IgA nephropathy	Calcium-channel blocker	Basic	10	48	TRAF4	0.463	-0.301	1.23	0.233	0.912
Thick ascending limb within 15 µm	IgA nephropathy	Calcium-channel blocker	Basic	10	48	TRPM4	-0.535	-1.37	0.297	0.206	0.912
Thick ascending limb within 15 µm	IgA nephropathy	Calcium-channel blocker	Basic	10	48	TRPM7	0.414	-0.359	1.19	0.291	0.915
Thick ascending limb within 15 µm	IgA nephropathy	Calcium-channel blocker	Basic	10	48	TRRAP	-0.753	-1.59	0.0869	0.0785	0.912
Thick ascending limb within 15 µm	IgA nephropathy	Calcium-channel blocker	Basic	10	48	TSC2	0.0515	-0.783	0.886	0.903	0.998
Thick ascending limb within 15 µm	IgA nephropathy	Calcium-channel blocker	Basic	10	48	TSPAN14	0.0419	-0.865	0.949	0.927	0.998
Thick ascending limb within 15 µm	IgA nephropathy	Calcium-channel blocker	Basic	10	48	TSPAN3	-0.825	-1.61	-0.0418	0.0391	0.912
Thick ascending limb within 15 µm	IgA nephropathy	Calcium-channel blocker	Basic	10	48	TSPAN9	-0.0229	-0.822	0.777	0.955	0.998
Thick ascending limb within 15 µm	IgA nephropathy	Calcium-channel blocker	Basic	10	48	TUBB	-0.194	-1	0.615	0.635	0.985
Thick ascending limb within 15 µm	IgA nephropathy	Calcium-channel blocker	Basic	10	48	TUBB2B	-0.608	-1.57	0.354	0.213	0.912
Thick ascending limb within 15 µm	IgA nephropathy	Calcium-channel blocker	Basic	10	48	TYK2	-0.0496	-0.892	0.793	0.907	0.998
Thick ascending limb within 15 µm	IgA nephropathy	Calcium-channel blocker	Basic	10	48	U2AF2	0.715	-0.0387	1.47	0.0628	0.912
Thick ascending limb within 15 µm	IgA nephropathy	Calcium-channel blocker	Basic	10	48	UBA1	0.468	-0.318	1.25	0.241	0.912
Thick ascending limb within 15 µm	IgA nephropathy	Calcium-channel blocker	Basic	10	48	UBAP2L	0.346	-0.495	1.19	0.417	0.94
Thick ascending limb within 15 µm	IgA nephropathy	Calcium-channel blocker	Basic	10	48	UBE2D3	0.468	-0.34	1.28	0.254	0.912
Thick ascending limb within 15 µm	IgA nephropathy	Calcium-channel blocker	Basic	10	48	UBR3	0.198	-0.663	1.06	0.65	0.988
Thick ascending limb within 15 µm	IgA nephropathy	Calcium-channel blocker	Basic	10	48	UBTF	-0.092	-0.987	0.803	0.839	0.996
Thick ascending limb within 15 µm	IgA nephropathy	Calcium-channel blocker	Basic	10	48	UCHL1	-0.156	-0.921	0.608	0.687	0.992
Thick ascending limb within 15 µm	IgA nephropathy	Calcium-channel blocker	Basic	10	48	UMOD	-0.833	-1.58	-0.0878	0.0288	0.912
Thick ascending limb within 15 µm	IgA nephropathy	Calcium-channel blocker	Basic	10	48	UQCC1	0.154	-0.72	1.03	0.728	0.992
Thick ascending limb within 15 µm	IgA nephropathy	Calcium-channel blocker	Basic	10	48	USP11	-0.61	-1.55	0.333	0.203	0.912
Thick ascending limb within 15 µm	IgA nephropathy	Calcium-channel blocker	Basic	10	48	VAV3	6.91e-05	-0.784	0.785	1	1
Thick ascending limb within 15 µm	IgA nephropathy	Calcium-channel blocker	Basic	10	48	VDAC2	-0.414	-1.33	0.504	0.374	0.921
Thick ascending limb within 15 µm	IgA nephropathy	Calcium-channel blocker	Basic	10	48	VDR	-0.0503	-0.882	0.781	0.905	0.998
Thick ascending limb within 15 µm	IgA nephropathy	Calcium-channel blocker	Basic	10	48	VEGFA	-0.0553	-0.93	0.819	0.901	0.998
Thick ascending limb within 15 µm	IgA nephropathy	Calcium-channel blocker	Basic	10	48	VEGFB	0.729	-0.203	1.66	0.124	0.912
Thick ascending limb within 15 µm	IgA nephropathy	Calcium-channel blocker	Basic	10	48	VPS4A	0.388	-0.444	1.22	0.358	0.915
Thick ascending limb within 15 µm	IgA nephropathy	Calcium-channel blocker	Basic	10	48	VWA8	0.00962	-0.832	0.851	0.982	0.998
Thick ascending limb within 15 µm	IgA nephropathy	Calcium-channel blocker	Basic	10	48	WASHC4	-0.696	-1.58	0.191	0.123	0.912
Thick ascending limb within 15 µm	IgA nephropathy	Calcium-channel blocker	Basic	10	48	WBP2	0.022	-0.83	0.874	0.959	0.998
Thick ascending limb within 15 µm	IgA nephropathy	Calcium-channel blocker	Basic	10	48	WDR26	-0.109	-0.919	0.701	0.79	0.992
Thick ascending limb within 15 µm	IgA nephropathy	Calcium-channel blocker	Basic	10	48	WDR72	-0.507	-1.35	0.332	0.234	0.912
Thick ascending limb within 15 µm	IgA nephropathy	Calcium-channel blocker	Basic	10	48	WWC1	-0.286	-1.14	0.571	0.51	0.966
Thick ascending limb within 15 µm	IgA nephropathy	Calcium-channel blocker	Basic	10	48	WWP2	0.0769	-0.822	0.976	0.866	0.998
Thick ascending limb within 15 µm	IgA nephropathy	Calcium-channel blocker	Basic	10	48	XBP1	-0.233	-1.11	0.643	0.599	0.979
Thick ascending limb within 15 µm	IgA nephropathy	Calcium-channel blocker	Basic	10	48	XPA	0.308	-0.561	1.18	0.484	0.966
Thick ascending limb within 15 µm	IgA nephropathy	Calcium-channel blocker	Basic	10	48	XPO1	-0.47	-1.26	0.315	0.238	0.912
Thick ascending limb within 15 µm	IgA nephropathy	Calcium-channel blocker	Basic	10	48	XPR1	0.0613	-0.769	0.891	0.884	0.998
Thick ascending limb within 15 µm	IgA nephropathy	Calcium-channel blocker	Basic	10	48	XRCC5	0.348	-0.489	1.19	0.412	0.932
Thick ascending limb within 15 µm	IgA nephropathy	Calcium-channel blocker	Basic	10	48	XRCC6	-0.245	-1.04	0.553	0.545	0.966
Thick ascending limb within 15 µm	IgA nephropathy	Calcium-channel blocker	Basic	10	48	YAP1	-0.117	-1.06	0.83	0.807	0.992
Thick ascending limb within 15 µm	IgA nephropathy	Calcium-channel blocker	Basic	10	48	YLPM1	0.142	-0.708	0.993	0.741	0.992
Thick ascending limb within 15 µm	IgA nephropathy	Calcium-channel blocker	Basic	10	48	YTHDF3	0.448	-0.356	1.25	0.272	0.915
Thick ascending limb within 15 µm	IgA nephropathy	Calcium-channel blocker	Basic	10	48	YWHAQ	0.442	-0.315	1.2	0.25	0.912
Thick ascending limb within 15 µm	IgA nephropathy	Calcium-channel blocker	Basic	10	48	YWHAZ	0.0163	-0.714	0.746	0.965	0.998
Thick ascending limb within 15 µm	IgA nephropathy	Calcium-channel blocker	Basic	10	48	ZMIZ1	-0.217	-1.13	0.7	0.64	0.985
Thick ascending limb within 15 µm	IgA nephropathy	Calcium-channel blocker	Basic	10	48	ZMIZ2	0.283	-0.627	1.19	0.54	0.966
Thick ascending limb within 15 µm	IgA nephropathy	Calcium-channel blocker	Basic	10	48	ZNF106	0.24	-0.707	1.19	0.617	0.984
Thick ascending limb within 15 µm	IgA nephropathy	Calcium-channel blocker	Basic	10	48	ZNF326	-0.424	-1.28	0.428	0.327	0.915
Thick ascending limb within 15 µm	IgA nephropathy	Calcium-channel blocker	Basic	10	48	ZNF76	-0.274	-1.16	0.615	0.543	0.966
Thick ascending limb within 15 µm	IgA nephropathy	Calcium-channel blocker	Adjusted	10	48	AAMP	-0.39	-1.35	0.571	0.423	0.994
Thick ascending limb within 15 µm	IgA nephropathy	Calcium-channel blocker	Adjusted	10	48	ACACB	0.835	-0.151	1.82	0.0964	0.969
Thick ascending limb within 15 µm	IgA nephropathy	Calcium-channel blocker	Adjusted	10	48	ACPP	0.513	-0.396	1.42	0.266	0.994
Thick ascending limb within 15 µm	IgA nephropathy	Calcium-channel blocker	Adjusted	10	48	ACSL4	-0.0149	-0.752	0.722	0.968	0.999
Thick ascending limb within 15 µm	IgA nephropathy	Calcium-channel blocker	Adjusted	10	48	ACTN4	-0.114	-0.974	0.745	0.793	0.999
Thick ascending limb within 15 µm	IgA nephropathy	Calcium-channel blocker	Adjusted	10	48	ACVR1B	-0.111	-0.969	0.747	0.799	0.999
Thick ascending limb within 15 µm	IgA nephropathy	Calcium-channel blocker	Adjusted	10	48	ADAMTS1	-0.732	-1.9	0.44	0.219	0.969
Thick ascending limb within 15 µm	IgA nephropathy	Calcium-channel blocker	Adjusted	10	48	ADAR	-0.757	-1.69	0.176	0.111	0.969
Thick ascending limb within 15 µm	IgA nephropathy	Calcium-channel blocker	Adjusted	10	48	AFF1	-0.035	-0.976	0.906	0.941	0.999
Thick ascending limb within 15 µm	IgA nephropathy	Calcium-channel blocker	Adjusted	10	48	AIF1L	-0.0735	-1.06	0.908	0.883	0.999
Thick ascending limb within 15 µm	IgA nephropathy	Calcium-channel blocker	Adjusted	10	48	AJAP1	0.114	-0.894	1.12	0.824	0.999
Thick ascending limb within 15 µm	IgA nephropathy	Calcium-channel blocker	Adjusted	10	48	AKAP11	0.254	-0.731	1.24	0.61	0.999
Thick ascending limb within 15 µm	IgA nephropathy	Calcium-channel blocker	Adjusted	10	48	AKT1	0.0716	-0.897	1.04	0.884	0.999
Thick ascending limb within 15 µm	IgA nephropathy	Calcium-channel blocker	Adjusted	10	48	AKT2	-0.353	-1.36	0.659	0.491	0.999
Thick ascending limb within 15 µm	IgA nephropathy	Calcium-channel blocker	Adjusted	10	48	ALDH2	-0.542	-1.45	0.368	0.241	0.969
Thick ascending limb within 15 µm	IgA nephropathy	Calcium-channel blocker	Adjusted	10	48	ALDOA	0.338	-0.597	1.27	0.475	0.999
Thick ascending limb within 15 µm	IgA nephropathy	Calcium-channel blocker	Adjusted	10	48	ALG11	-0.0297	-0.999	0.939	0.952	0.999
Thick ascending limb within 15 µm	IgA nephropathy	Calcium-channel blocker	Adjusted	10	48	ANKHD1	-0.377	-1.24	0.485	0.388	0.994
Thick ascending limb within 15 µm	IgA nephropathy	Calcium-channel blocker	Adjusted	10	48	ANKRD13A	-0.122	-1	0.76	0.785	0.999
Thick ascending limb within 15 µm	IgA nephropathy	Calcium-channel blocker	Adjusted	10	48	ANKRD17	0.309	-0.642	1.26	0.521	0.999
Thick ascending limb within 15 µm	IgA nephropathy	Calcium-channel blocker	Adjusted	10	48	ANXA5	-0.266	-1.27	0.742	0.602	0.999
Thick ascending limb within 15 µm	IgA nephropathy	Calcium-channel blocker	Adjusted	10	48	AP2M1	0.158	-0.826	1.14	0.751	0.999
Thick ascending limb within 15 µm	IgA nephropathy	Calcium-channel blocker	Adjusted	10	48	AP5B1	-0.0583	-1.02	0.907	0.905	0.999
Thick ascending limb within 15 µm	IgA nephropathy	Calcium-channel blocker	Adjusted	10	48	APH1B	0.0998	-0.847	1.05	0.835	0.999
Thick ascending limb within 15 µm	IgA nephropathy	Calcium-channel blocker	Adjusted	10	48	APMAP	-0.239	-1.19	0.717	0.622	0.999
Thick ascending limb within 15 µm	IgA nephropathy	Calcium-channel blocker	Adjusted	10	48	APP	-0.229	-0.976	0.519	0.546	0.999
Thick ascending limb within 15 µm	IgA nephropathy	Calcium-channel blocker	Adjusted	10	48	ARF1	-1.2	-2.12	-0.278	0.0111	0.645
Thick ascending limb within 15 µm	IgA nephropathy	Calcium-channel blocker	Adjusted	10	48	ARF6	0.395	-0.564	1.35	0.416	0.994
Thick ascending limb within 15 µm	IgA nephropathy	Calcium-channel blocker	Adjusted	10	48	ARL8B	0.428	-0.561	1.42	0.393	0.994
Thick ascending limb within 15 µm	IgA nephropathy	Calcium-channel blocker	Adjusted	10	48	ARRDC3	-0.543	-1.37	0.287	0.198	0.969
Thick ascending limb within 15 µm	IgA nephropathy	Calcium-channel blocker	Adjusted	10	48	ATF4	-0.047	-0.963	0.869	0.919	0.999
Thick ascending limb within 15 µm	IgA nephropathy	Calcium-channel blocker	Adjusted	10	48	ATP1A1	-0.237	-0.974	0.5	0.526	0.999
Thick ascending limb within 15 µm	IgA nephropathy	Calcium-channel blocker	Adjusted	10	48	ATP2A2	-0.4	-1.32	0.523	0.393	0.994
Thick ascending limb within 15 µm	IgA nephropathy	Calcium-channel blocker	Adjusted	10	48	ATP5F1A	0.279	-0.568	1.13	0.516	0.999
Thick ascending limb within 15 µm	IgA nephropathy	Calcium-channel blocker	Adjusted	10	48	ATP5F1C	0.00937	-0.911	0.93	0.984	0.999
Thick ascending limb within 15 µm	IgA nephropathy	Calcium-channel blocker	Adjusted	10	48	ATP6V1B1	0.326	-0.495	1.15	0.433	0.994
Thick ascending limb within 15 µm	IgA nephropathy	Calcium-channel blocker	Adjusted	10	48	ATXN2	0.0839	-0.924	1.09	0.869	0.999
Thick ascending limb within 15 µm	IgA nephropathy	Calcium-channel blocker	Adjusted	10	48	ATXN2L	-0.507	-1.48	0.467	0.305	0.994
Thick ascending limb within 15 µm	IgA nephropathy	Calcium-channel blocker	Adjusted	10	48	BACE2	-0.0472	-1.04	0.945	0.925	0.999
Thick ascending limb within 15 µm	IgA nephropathy	Calcium-channel blocker	Adjusted	10	48	BCAM	-0.856	-1.76	0.0523	0.0645	0.918
Thick ascending limb within 15 µm	IgA nephropathy	Calcium-channel blocker	Adjusted	10	48	BCL2L1	-0.603	-1.52	0.316	0.196	0.969
Thick ascending limb within 15 µm	IgA nephropathy	Calcium-channel blocker	Adjusted	10	48	BCL2L2	0.454	-0.49	1.4	0.343	0.994
Thick ascending limb within 15 µm	IgA nephropathy	Calcium-channel blocker	Adjusted	10	48	BCR	1.15	0.195	2.1	0.0185	0.645
Thick ascending limb within 15 µm	IgA nephropathy	Calcium-channel blocker	Adjusted	10	48	BECN1	-0.43	-1.32	0.464	0.343	0.994
Thick ascending limb within 15 µm	IgA nephropathy	Calcium-channel blocker	Adjusted	10	48	BRAF	-0.509	-1.4	0.385	0.262	0.994
Thick ascending limb within 15 µm	IgA nephropathy	Calcium-channel blocker	Adjusted	10	48	BRD4	-0.71	-1.65	0.227	0.136	0.969
Thick ascending limb within 15 µm	IgA nephropathy	Calcium-channel blocker	Adjusted	10	48	BTAF1	-0.222	-1.07	0.63	0.606	0.999
Thick ascending limb within 15 µm	IgA nephropathy	Calcium-channel blocker	Adjusted	10	48	C7	-0.475	-1.65	0.696	0.424	0.994
Thick ascending limb within 15 µm	IgA nephropathy	Calcium-channel blocker	Adjusted	10	48	CA12	-0.086	-0.779	0.607	0.806	0.999
Thick ascending limb within 15 µm	IgA nephropathy	Calcium-channel blocker	Adjusted	10	48	CA4	-0.265	-1.11	0.578	0.535	0.999
Thick ascending limb within 15 µm	IgA nephropathy	Calcium-channel blocker	Adjusted	10	48	CANX	-0.494	-1.43	0.442	0.298	0.994
Thick ascending limb within 15 µm	IgA nephropathy	Calcium-channel blocker	Adjusted	10	48	CAPZA2	-0.508	-1.37	0.352	0.245	0.969
Thick ascending limb within 15 µm	IgA nephropathy	Calcium-channel blocker	Adjusted	10	48	CARF	-0.396	-1.41	0.616	0.44	0.994
Thick ascending limb within 15 µm	IgA nephropathy	Calcium-channel blocker	Adjusted	10	48	CASR	-0.567	-1.37	0.233	0.163	0.969
Thick ascending limb within 15 µm	IgA nephropathy	Calcium-channel blocker	Adjusted	10	48	CASZ1	-0.544	-1.45	0.365	0.238	0.969
Thick ascending limb within 15 µm	IgA nephropathy	Calcium-channel blocker	Adjusted	10	48	CBFB	-0.482	-1.48	0.519	0.342	0.994
Thick ascending limb within 15 µm	IgA nephropathy	Calcium-channel blocker	Adjusted	10	48	CBWD2	-0.0318	-0.869	0.806	0.94	0.999
Thick ascending limb within 15 µm	IgA nephropathy	Calcium-channel blocker	Adjusted	10	48	CBX3	0.315	-0.626	1.26	0.509	0.999
Thick ascending limb within 15 µm	IgA nephropathy	Calcium-channel blocker	Adjusted	10	48	CBX7	-0.492	-1.41	0.428	0.292	0.994
Thick ascending limb within 15 µm	IgA nephropathy	Calcium-channel blocker	Adjusted	10	48	CCDC50	-0.322	-1.19	0.551	0.467	0.999
Thick ascending limb within 15 µm	IgA nephropathy	Calcium-channel blocker	Adjusted	10	48	CCDC9	-0.267	-1.23	0.695	0.584	0.999
Thick ascending limb within 15 µm	IgA nephropathy	Calcium-channel blocker	Adjusted	10	48	CCT3	0.776	-0.111	1.66	0.0859	0.969
Thick ascending limb within 15 µm	IgA nephropathy	Calcium-channel blocker	Adjusted	10	48	CCT5	-0.812	-1.76	0.136	0.0926	0.969
Thick ascending limb within 15 µm	IgA nephropathy	Calcium-channel blocker	Adjusted	10	48	CCT6A	-0.539	-1.49	0.415	0.266	0.994
Thick ascending limb within 15 µm	IgA nephropathy	Calcium-channel blocker	Adjusted	10	48	CCT8	0.484	-0.4	1.37	0.281	0.994
Thick ascending limb within 15 µm	IgA nephropathy	Calcium-channel blocker	Adjusted	10	48	CD151	-0.241	-1.23	0.75	0.631	0.999
Thick ascending limb within 15 µm	IgA nephropathy	Calcium-channel blocker	Adjusted	10	48	CD24	-0.701	-1.43	0.0253	0.0584	0.918
Thick ascending limb within 15 µm	IgA nephropathy	Calcium-channel blocker	Adjusted	10	48	CD44	-0.377	-1.31	0.559	0.427	0.994
Thick ascending limb within 15 µm	IgA nephropathy	Calcium-channel blocker	Adjusted	10	48	CD46	-0.00691	-0.901	0.887	0.988	0.999
Thick ascending limb within 15 µm	IgA nephropathy	Calcium-channel blocker	Adjusted	10	48	CD47	-0.298	-1.19	0.596	0.511	0.999
Thick ascending limb within 15 µm	IgA nephropathy	Calcium-channel blocker	Adjusted	10	48	CD59	-0.76	-1.57	0.0471	0.0647	0.918
Thick ascending limb within 15 µm	IgA nephropathy	Calcium-channel blocker	Adjusted	10	48	CDC27	0.276	-0.723	1.28	0.585	0.999
Thick ascending limb within 15 µm	IgA nephropathy	Calcium-channel blocker	Adjusted	10	48	CDC42	-0.414	-1.36	0.532	0.388	0.994
Thick ascending limb within 15 µm	IgA nephropathy	Calcium-channel blocker	Adjusted	10	48	CDH1	0.252	-0.698	1.2	0.601	0.999
Thick ascending limb within 15 µm	IgA nephropathy	Calcium-channel blocker	Adjusted	10	48	CDH16	0.2	-0.51	0.91	0.578	0.999
Thick ascending limb within 15 µm	IgA nephropathy	Calcium-channel blocker	Adjusted	10	48	CDK9	-0.044	-1.09	1	0.934	0.999
Thick ascending limb within 15 µm	IgA nephropathy	Calcium-channel blocker	Adjusted	10	48	CDKN1B	-0.911	-1.96	0.138	0.0881	0.969
Thick ascending limb within 15 µm	IgA nephropathy	Calcium-channel blocker	Adjusted	10	48	CELSR1	0.264	-0.633	1.16	0.561	0.999
Thick ascending limb within 15 µm	IgA nephropathy	Calcium-channel blocker	Adjusted	10	48	CFLAR	-0.0513	-0.988	0.886	0.914	0.999
Thick ascending limb within 15 µm	IgA nephropathy	Calcium-channel blocker	Adjusted	10	48	CGNL1	0.116	-0.757	0.989	0.793	0.999
Thick ascending limb within 15 µm	IgA nephropathy	Calcium-channel blocker	Adjusted	10	48	CHD3	-0.69	-1.59	0.215	0.134	0.969
Thick ascending limb within 15 µm	IgA nephropathy	Calcium-channel blocker	Adjusted	10	48	CHKA	-0.253	-1.23	0.726	0.61	0.999
Thick ascending limb within 15 µm	IgA nephropathy	Calcium-channel blocker	Adjusted	10	48	CLCN5	-0.29	-1.05	0.474	0.454	0.999
Thick ascending limb within 15 µm	IgA nephropathy	Calcium-channel blocker	Adjusted	10	48	CLK2	-0.292	-1.26	0.673	0.55	0.999
Thick ascending limb within 15 µm	IgA nephropathy	Calcium-channel blocker	Adjusted	10	48	CLK4	-0.579	-1.46	0.297	0.193	0.969
Thick ascending limb within 15 µm	IgA nephropathy	Calcium-channel blocker	Adjusted	10	48	CLN5	-0.177	-1.03	0.675	0.682	0.999
Thick ascending limb within 15 µm	IgA nephropathy	Calcium-channel blocker	Adjusted	10	48	CLTC	-0.0814	-0.938	0.775	0.851	0.999
Thick ascending limb within 15 µm	IgA nephropathy	Calcium-channel blocker	Adjusted	10	48	COBLL1	-0.768	-1.58	0.0482	0.0649	0.918
Thick ascending limb within 15 µm	IgA nephropathy	Calcium-channel blocker	Adjusted	10	48	COL18A1	-0.902	-1.73	-0.0697	0.0339	0.816
Thick ascending limb within 15 µm	IgA nephropathy	Calcium-channel blocker	Adjusted	10	48	COL4A3	0.146	-0.637	0.93	0.712	0.999
Thick ascending limb within 15 µm	IgA nephropathy	Calcium-channel blocker	Adjusted	10	48	COL4A4	0.53	-0.303	1.36	0.21	0.969
Thick ascending limb within 15 µm	IgA nephropathy	Calcium-channel blocker	Adjusted	10	48	COMT	-0.281	-1.27	0.709	0.575	0.999
Thick ascending limb within 15 µm	IgA nephropathy	Calcium-channel blocker	Adjusted	10	48	CPEB2	0.208	-0.698	1.11	0.651	0.999
Thick ascending limb within 15 µm	IgA nephropathy	Calcium-channel blocker	Adjusted	10	48	CPSF6	-0.00184	-0.849	0.845	0.997	0.999
Thick ascending limb within 15 µm	IgA nephropathy	Calcium-channel blocker	Adjusted	10	48	CPT1A	-0.102	-1.07	0.867	0.835	0.999
Thick ascending limb within 15 µm	IgA nephropathy	Calcium-channel blocker	Adjusted	10	48	CREBBP	0.517	-0.448	1.48	0.291	0.994
Thick ascending limb within 15 µm	IgA nephropathy	Calcium-channel blocker	Adjusted	10	48	CRYZ	-0.125	-1.04	0.789	0.787	0.999
Thick ascending limb within 15 µm	IgA nephropathy	Calcium-channel blocker	Adjusted	10	48	CSNK1A1	0.305	-0.6	1.21	0.506	0.999
Thick ascending limb within 15 µm	IgA nephropathy	Calcium-channel blocker	Adjusted	10	48	CSNK1G1	0.6	-0.371	1.57	0.224	0.969
Thick ascending limb within 15 µm	IgA nephropathy	Calcium-channel blocker	Adjusted	10	48	CSNK2A1	-0.359	-1.26	0.543	0.433	0.994
Thick ascending limb within 15 µm	IgA nephropathy	Calcium-channel blocker	Adjusted	10	48	CSNK2B	0.0711	-0.832	0.975	0.877	0.999
Thick ascending limb within 15 µm	IgA nephropathy	Calcium-channel blocker	Adjusted	10	48	CTBP1	0.202	-0.663	1.07	0.645	0.999
Thick ascending limb within 15 µm	IgA nephropathy	Calcium-channel blocker	Adjusted	10	48	CTDSPL	-0.683	-1.62	0.253	0.151	0.969
Thick ascending limb within 15 µm	IgA nephropathy	Calcium-channel blocker	Adjusted	10	48	CTNNA1	-1.08	-1.95	-0.214	0.0151	0.645
Thick ascending limb within 15 µm	IgA nephropathy	Calcium-channel blocker	Adjusted	10	48	CTNNB1	0.392	-0.432	1.22	0.348	0.994
Thick ascending limb within 15 µm	IgA nephropathy	Calcium-channel blocker	Adjusted	10	48	CTNND1	-0.107	-0.885	0.671	0.785	0.999
Thick ascending limb within 15 µm	IgA nephropathy	Calcium-channel blocker	Adjusted	10	48	CTSA	0.691	-0.275	1.66	0.159	0.969
Thick ascending limb within 15 µm	IgA nephropathy	Calcium-channel blocker	Adjusted	10	48	CTSL	0.484	-0.432	1.4	0.298	0.994
Thick ascending limb within 15 µm	IgA nephropathy	Calcium-channel blocker	Adjusted	10	48	CTTN	-0.508	-1.42	0.407	0.274	0.994
Thick ascending limb within 15 µm	IgA nephropathy	Calcium-channel blocker	Adjusted	10	48	CXCL12	0.414	-0.634	1.46	0.436	0.994
Thick ascending limb within 15 µm	IgA nephropathy	Calcium-channel blocker	Adjusted	10	48	CXCL14	0.00879	-1.12	1.13	0.988	0.999
Thick ascending limb within 15 µm	IgA nephropathy	Calcium-channel blocker	Adjusted	10	48	CYCS	0.284	-0.591	1.16	0.521	0.999
Thick ascending limb within 15 µm	IgA nephropathy	Calcium-channel blocker	Adjusted	10	48	CYFIP2	-0.579	-1.47	0.308	0.199	0.969
Thick ascending limb within 15 µm	IgA nephropathy	Calcium-channel blocker	Adjusted	10	48	CYTOR	0.438	-0.51	1.39	0.362	0.994
Thick ascending limb within 15 µm	IgA nephropathy	Calcium-channel blocker	Adjusted	10	48	DAP	-0.567	-1.42	0.288	0.191	0.969
Thick ascending limb within 15 µm	IgA nephropathy	Calcium-channel blocker	Adjusted	10	48	DAPK1	0.607	-0.322	1.54	0.198	0.969
Thick ascending limb within 15 µm	IgA nephropathy	Calcium-channel blocker	Adjusted	10	48	DAZAP1	-0.712	-1.67	0.25	0.145	0.969
Thick ascending limb within 15 µm	IgA nephropathy	Calcium-channel blocker	Adjusted	10	48	DAZAP2	-0.0176	-0.94	0.905	0.97	0.999
Thick ascending limb within 15 µm	IgA nephropathy	Calcium-channel blocker	Adjusted	10	48	DDR1	-0.181	-0.967	0.604	0.649	0.999
Thick ascending limb within 15 µm	IgA nephropathy	Calcium-channel blocker	Adjusted	10	48	DDX1	-0.674	-1.59	0.248	0.15	0.969
Thick ascending limb within 15 µm	IgA nephropathy	Calcium-channel blocker	Adjusted	10	48	DDX39B	-0.203	-0.98	0.573	0.605	0.999
Thick ascending limb within 15 µm	IgA nephropathy	Calcium-channel blocker	Adjusted	10	48	DDX3X	-0.459	-1.3	0.385	0.284	0.994
Thick ascending limb within 15 µm	IgA nephropathy	Calcium-channel blocker	Adjusted	10	48	DDX6	0.193	-0.748	1.13	0.686	0.999
Thick ascending limb within 15 µm	IgA nephropathy	Calcium-channel blocker	Adjusted	10	48	DEPTOR	0.259	-0.573	1.09	0.539	0.999
Thick ascending limb within 15 µm	IgA nephropathy	Calcium-channel blocker	Adjusted	10	48	DHX9	-0.0676	-1.05	0.911	0.891	0.999
Thick ascending limb within 15 µm	IgA nephropathy	Calcium-channel blocker	Adjusted	10	48	DMWD	-0.378	-1.32	0.56	0.427	0.994
Thick ascending limb within 15 µm	IgA nephropathy	Calcium-channel blocker	Adjusted	10	48	DNAJB2	-0.00704	-0.984	0.97	0.989	0.999
Thick ascending limb within 15 µm	IgA nephropathy	Calcium-channel blocker	Adjusted	10	48	DNAJC10	0.243	-0.556	1.04	0.549	0.999
Thick ascending limb within 15 µm	IgA nephropathy	Calcium-channel blocker	Adjusted	10	48	DNM2	-1.03	-1.88	-0.175	0.0186	0.645
Thick ascending limb within 15 µm	IgA nephropathy	Calcium-channel blocker	Adjusted	10	48	DST	0.0224	-0.821	0.865	0.958	0.999
Thick ascending limb within 15 µm	IgA nephropathy	Calcium-channel blocker	Adjusted	10	48	DUSP6	-0.057	-0.941	0.826	0.899	0.999
Thick ascending limb within 15 µm	IgA nephropathy	Calcium-channel blocker	Adjusted	10	48	DUX4	-0.307	-1.27	0.66	0.531	0.999
Thick ascending limb within 15 µm	IgA nephropathy	Calcium-channel blocker	Adjusted	10	48	DYRK1A	1.27	0.38	2.17	0.00556	0.645
Thick ascending limb within 15 µm	IgA nephropathy	Calcium-channel blocker	Adjusted	10	48	DZIP1L	0.47	-0.441	1.38	0.31	0.994
Thick ascending limb within 15 µm	IgA nephropathy	Calcium-channel blocker	Adjusted	10	48	ECPAS	-0.406	-1.35	0.536	0.395	0.994
Thick ascending limb within 15 µm	IgA nephropathy	Calcium-channel blocker	Adjusted	10	48	EEF1G	-0.0545	-0.793	0.684	0.884	0.999
Thick ascending limb within 15 µm	IgA nephropathy	Calcium-channel blocker	Adjusted	10	48	EFNA5	-0.282	-1.19	0.63	0.542	0.999
Thick ascending limb within 15 µm	IgA nephropathy	Calcium-channel blocker	Adjusted	10	48	EGF	-0.0733	-1.11	0.959	0.888	0.999
Thick ascending limb within 15 µm	IgA nephropathy	Calcium-channel blocker	Adjusted	10	48	EIF3C	0.293	-0.518	1.1	0.476	0.999
Thick ascending limb within 15 µm	IgA nephropathy	Calcium-channel blocker	Adjusted	10	48	EIF4A1	-0.831	-1.77	0.108	0.0823	0.969
Thick ascending limb within 15 µm	IgA nephropathy	Calcium-channel blocker	Adjusted	10	48	EIF4EBP2	0.141	-0.817	1.1	0.771	0.999
Thick ascending limb within 15 µm	IgA nephropathy	Calcium-channel blocker	Adjusted	10	48	EIF4G1	-0.255	-1.29	0.777	0.626	0.999
Thick ascending limb within 15 µm	IgA nephropathy	Calcium-channel blocker	Adjusted	10	48	EMX2	0.229	-0.69	1.15	0.623	0.999
Thick ascending limb within 15 µm	IgA nephropathy	Calcium-channel blocker	Adjusted	10	48	ENOSF1	0.296	-0.537	1.13	0.484	0.999
Thick ascending limb within 15 µm	IgA nephropathy	Calcium-channel blocker	Adjusted	10	48	ENOX1	-0.429	-1.35	0.494	0.359	0.994
Thick ascending limb within 15 µm	IgA nephropathy	Calcium-channel blocker	Adjusted	10	48	EP300	-0.3	-1.23	0.627	0.523	0.999
Thick ascending limb within 15 µm	IgA nephropathy	Calcium-channel blocker	Adjusted	10	48	EPCAM	-0.48	-1.29	0.333	0.245	0.969
Thick ascending limb within 15 µm	IgA nephropathy	Calcium-channel blocker	Adjusted	10	48	EPHX2	0.102	-0.796	1	0.823	0.999
Thick ascending limb within 15 µm	IgA nephropathy	Calcium-channel blocker	Adjusted	10	48	EPOR	0.143	-0.722	1.01	0.744	0.999
Thick ascending limb within 15 µm	IgA nephropathy	Calcium-channel blocker	Adjusted	10	48	ERBB2	-0.313	-1.25	0.622	0.509	0.999
Thick ascending limb within 15 µm	IgA nephropathy	Calcium-channel blocker	Adjusted	10	48	EWSR1	0.0948	-0.705	0.894	0.815	0.999
Thick ascending limb within 15 µm	IgA nephropathy	Calcium-channel blocker	Adjusted	10	48	F11	0.0131	-0.86	0.886	0.976	0.999
Thick ascending limb within 15 µm	IgA nephropathy	Calcium-channel blocker	Adjusted	10	48	F11R	-0.731	-1.75	0.288	0.158	0.969
Thick ascending limb within 15 µm	IgA nephropathy	Calcium-channel blocker	Adjusted	10	48	FAM107A	0.182	-0.763	1.13	0.704	0.999
Thick ascending limb within 15 µm	IgA nephropathy	Calcium-channel blocker	Adjusted	10	48	FAR1	-1.22	-2.23	-0.223	0.017	0.645
Thick ascending limb within 15 µm	IgA nephropathy	Calcium-channel blocker	Adjusted	10	48	FAT1	-0.0767	-0.982	0.828	0.867	0.999
Thick ascending limb within 15 µm	IgA nephropathy	Calcium-channel blocker	Adjusted	10	48	FBXO33	0.0235	-0.975	1.02	0.963	0.999
Thick ascending limb within 15 µm	IgA nephropathy	Calcium-channel blocker	Adjusted	10	48	FECH	-0.0596	-1.04	0.92	0.904	0.999
Thick ascending limb within 15 µm	IgA nephropathy	Calcium-channel blocker	Adjusted	10	48	FGF9	-0.371	-1.3	0.562	0.433	0.994
Thick ascending limb within 15 µm	IgA nephropathy	Calcium-channel blocker	Adjusted	10	48	FLII	0.282	-0.637	1.2	0.545	0.999
Thick ascending limb within 15 µm	IgA nephropathy	Calcium-channel blocker	Adjusted	10	48	FLNB	-0.969	-1.82	-0.115	0.0265	0.734
Thick ascending limb within 15 µm	IgA nephropathy	Calcium-channel blocker	Adjusted	10	48	FMN1	0.168	-0.818	1.15	0.736	0.999
Thick ascending limb within 15 µm	IgA nephropathy	Calcium-channel blocker	Adjusted	10	48	FNDC3A	0.0592	-0.803	0.921	0.892	0.999
Thick ascending limb within 15 µm	IgA nephropathy	Calcium-channel blocker	Adjusted	10	48	FNDC3B	0.133	-0.755	1.02	0.768	0.999
Thick ascending limb within 15 µm	IgA nephropathy	Calcium-channel blocker	Adjusted	10	48	FUS	0.33	-0.602	1.26	0.485	0.999
Thick ascending limb within 15 µm	IgA nephropathy	Calcium-channel blocker	Adjusted	10	48	FZR1	0.288	-0.578	1.15	0.512	0.999
Thick ascending limb within 15 µm	IgA nephropathy	Calcium-channel blocker	Adjusted	10	48	GAD1	-0.363	-1.44	0.71	0.505	0.999
Thick ascending limb within 15 µm	IgA nephropathy	Calcium-channel blocker	Adjusted	10	48	GADD45A	-0.0935	-1.1	0.909	0.854	0.999
Thick ascending limb within 15 µm	IgA nephropathy	Calcium-channel blocker	Adjusted	10	48	GANAB	-0.269	-1.17	0.628	0.554	0.999
Thick ascending limb within 15 µm	IgA nephropathy	Calcium-channel blocker	Adjusted	10	48	GBE1	0.0316	-0.82	0.883	0.942	0.999
Thick ascending limb within 15 µm	IgA nephropathy	Calcium-channel blocker	Adjusted	10	48	GDF15	-0.167	-1.17	0.841	0.744	0.999
Thick ascending limb within 15 µm	IgA nephropathy	Calcium-channel blocker	Adjusted	10	48	GIGYF1	0.0511	-0.902	1	0.916	0.999
Thick ascending limb within 15 µm	IgA nephropathy	Calcium-channel blocker	Adjusted	10	48	GLS	0.309	-0.584	1.2	0.495	0.999
Thick ascending limb within 15 µm	IgA nephropathy	Calcium-channel blocker	Adjusted	10	48	GLUD1	-0.923	-1.86	0.0156	0.0539	0.918
Thick ascending limb within 15 µm	IgA nephropathy	Calcium-channel blocker	Adjusted	10	48	GNAI1	-0.341	-1.24	0.553	0.452	0.999
Thick ascending limb within 15 µm	IgA nephropathy	Calcium-channel blocker	Adjusted	10	48	GOLPH3	-0.156	-1.05	0.741	0.732	0.999
Thick ascending limb within 15 µm	IgA nephropathy	Calcium-channel blocker	Adjusted	10	48	GOT1	-0.116	-0.993	0.761	0.793	0.999
Thick ascending limb within 15 µm	IgA nephropathy	Calcium-channel blocker	Adjusted	10	48	GPBP1L1	-0.391	-1.28	0.494	0.383	0.994
Thick ascending limb within 15 µm	IgA nephropathy	Calcium-channel blocker	Adjusted	10	48	GPRC5C	0.0395	-0.851	0.93	0.93	0.999
Thick ascending limb within 15 µm	IgA nephropathy	Calcium-channel blocker	Adjusted	10	48	GPX3	-0.459	-1.39	0.468	0.329	0.994
Thick ascending limb within 15 µm	IgA nephropathy	Calcium-channel blocker	Adjusted	10	48	GPX4	-0.232	-1.06	0.598	0.581	0.999
Thick ascending limb within 15 µm	IgA nephropathy	Calcium-channel blocker	Adjusted	10	48	GSTM3	0.306	-0.633	1.25	0.52	0.999
Thick ascending limb within 15 µm	IgA nephropathy	Calcium-channel blocker	Adjusted	10	48	GTF2I	-0.0246	-0.886	0.836	0.955	0.999
Thick ascending limb within 15 µm	IgA nephropathy	Calcium-channel blocker	Adjusted	10	48	GTF3C1	-0.692	-1.72	0.336	0.185	0.969
Thick ascending limb within 15 µm	IgA nephropathy	Calcium-channel blocker	Adjusted	10	48	GUSB	-0.509	-1.38	0.361	0.249	0.98
Thick ascending limb within 15 µm	IgA nephropathy	Calcium-channel blocker	Adjusted	10	48	H3F3B	-0.138	-0.982	0.707	0.748	0.999
Thick ascending limb within 15 µm	IgA nephropathy	Calcium-channel blocker	Adjusted	10	48	HADHA	0.266	-0.63	1.16	0.558	0.999
Thick ascending limb within 15 µm	IgA nephropathy	Calcium-channel blocker	Adjusted	10	48	HADHB	0.344	-0.568	1.26	0.457	0.999
Thick ascending limb within 15 µm	IgA nephropathy	Calcium-channel blocker	Adjusted	10	48	HDAC1	-1.47	-2.45	-0.486	0.00368	0.645
Thick ascending limb within 15 µm	IgA nephropathy	Calcium-channel blocker	Adjusted	10	48	HDAC6	-0.346	-1.3	0.612	0.476	0.999
Thick ascending limb within 15 µm	IgA nephropathy	Calcium-channel blocker	Adjusted	10	48	HECTD4	-0.526	-1.53	0.479	0.303	0.994
Thick ascending limb within 15 µm	IgA nephropathy	Calcium-channel blocker	Adjusted	10	48	HERC2	-0.3	-1.22	0.621	0.52	0.999
Thick ascending limb within 15 µm	IgA nephropathy	Calcium-channel blocker	Adjusted	10	48	HEXA	-0.467	-1.39	0.453	0.317	0.994
Thick ascending limb within 15 µm	IgA nephropathy	Calcium-channel blocker	Adjusted	10	48	HIF1A	-0.228	-1.06	0.607	0.589	0.999
Thick ascending limb within 15 µm	IgA nephropathy	Calcium-channel blocker	Adjusted	10	48	HIPK2	-0.0711	-0.995	0.852	0.879	0.999
Thick ascending limb within 15 µm	IgA nephropathy	Calcium-channel blocker	Adjusted	10	48	HMGN3	-0.147	-1.1	0.807	0.761	0.999
Thick ascending limb within 15 µm	IgA nephropathy	Calcium-channel blocker	Adjusted	10	48	HNF1B	0.014	-0.783	0.811	0.972	0.999
Thick ascending limb within 15 µm	IgA nephropathy	Calcium-channel blocker	Adjusted	10	48	HNRNPA1L2	0.244	-0.548	1.04	0.543	0.999
Thick ascending limb within 15 µm	IgA nephropathy	Calcium-channel blocker	Adjusted	10	48	HNRNPD	-0.963	-1.77	-0.152	0.0204	0.664
Thick ascending limb within 15 µm	IgA nephropathy	Calcium-channel blocker	Adjusted	10	48	HNRNPH1	0.124	-0.6	0.848	0.736	0.999
Thick ascending limb within 15 µm	IgA nephropathy	Calcium-channel blocker	Adjusted	10	48	HNRNPM	0.66	-0.247	1.57	0.152	0.969
Thick ascending limb within 15 µm	IgA nephropathy	Calcium-channel blocker	Adjusted	10	48	HNRNPUL1	0.559	-0.328	1.45	0.214	0.969
Thick ascending limb within 15 µm	IgA nephropathy	Calcium-channel blocker	Adjusted	10	48	HOXA5	0.00343	-0.912	0.919	0.994	0.999
Thick ascending limb within 15 µm	IgA nephropathy	Calcium-channel blocker	Adjusted	10	48	HOXB4	0.106	-0.729	0.941	0.802	0.999
Thick ascending limb within 15 µm	IgA nephropathy	Calcium-channel blocker	Adjusted	10	48	HOXB6	-0.152	-0.978	0.674	0.717	0.999
Thick ascending limb within 15 µm	IgA nephropathy	Calcium-channel blocker	Adjusted	10	48	HOXB7	-0.243	-1.22	0.731	0.623	0.999
Thick ascending limb within 15 µm	IgA nephropathy	Calcium-channel blocker	Adjusted	10	48	HOXD10	-0.466	-1.36	0.424	0.302	0.994
Thick ascending limb within 15 µm	IgA nephropathy	Calcium-channel blocker	Adjusted	10	48	HOXD9	0.202	-0.752	1.16	0.676	0.999
Thick ascending limb within 15 µm	IgA nephropathy	Calcium-channel blocker	Adjusted	10	48	HSD11B2	-0.106	-1.02	0.811	0.82	0.999
Thick ascending limb within 15 µm	IgA nephropathy	Calcium-channel blocker	Adjusted	10	48	HSF1	-0.0269	-1.04	0.986	0.958	0.999
Thick ascending limb within 15 µm	IgA nephropathy	Calcium-channel blocker	Adjusted	10	48	HSPA8	-0.566	-1.46	0.324	0.21	0.969
Thick ascending limb within 15 µm	IgA nephropathy	Calcium-channel blocker	Adjusted	10	48	HSPA9	-0.0927	-0.922	0.736	0.825	0.999
Thick ascending limb within 15 µm	IgA nephropathy	Calcium-channel blocker	Adjusted	10	48	HSPD1	-0.523	-1.38	0.333	0.229	0.969
Thick ascending limb within 15 µm	IgA nephropathy	Calcium-channel blocker	Adjusted	10	48	HUWE1	-0.181	-1.13	0.767	0.706	0.999
Thick ascending limb within 15 µm	IgA nephropathy	Calcium-channel blocker	Adjusted	10	48	IDH2	-0.695	-1.62	0.23	0.139	0.969
Thick ascending limb within 15 µm	IgA nephropathy	Calcium-channel blocker	Adjusted	10	48	IGF2R	0.118	-0.734	0.97	0.785	0.999
Thick ascending limb within 15 µm	IgA nephropathy	Calcium-channel blocker	Adjusted	10	48	IL6ST	-0.463	-1.48	0.555	0.37	0.994
Thick ascending limb within 15 µm	IgA nephropathy	Calcium-channel blocker	Adjusted	10	48	ILF3	-1.29	-2.16	-0.426	0.00376	0.645
Thick ascending limb within 15 µm	IgA nephropathy	Calcium-channel blocker	Adjusted	10	48	IPO5	-0.0691	-0.976	0.837	0.88	0.999
Thick ascending limb within 15 µm	IgA nephropathy	Calcium-channel blocker	Adjusted	10	48	IPO7	0.175	-0.759	1.11	0.712	0.999
Thick ascending limb within 15 µm	IgA nephropathy	Calcium-channel blocker	Adjusted	10	48	IQGAP1	-0.695	-1.64	0.246	0.147	0.969
Thick ascending limb within 15 µm	IgA nephropathy	Calcium-channel blocker	Adjusted	10	48	IRAK1	0.093	-0.866	1.05	0.848	0.999
Thick ascending limb within 15 µm	IgA nephropathy	Calcium-channel blocker	Adjusted	10	48	IRF2BPL	0.446	-0.487	1.38	0.346	0.994
Thick ascending limb within 15 µm	IgA nephropathy	Calcium-channel blocker	Adjusted	10	48	IRF3	-0.162	-1.08	0.76	0.729	0.999
Thick ascending limb within 15 µm	IgA nephropathy	Calcium-channel blocker	Adjusted	10	48	IRX1	0.0138	-0.747	0.775	0.971	0.999
Thick ascending limb within 15 µm	IgA nephropathy	Calcium-channel blocker	Adjusted	10	48	ITGA2	0.171	-0.665	1.01	0.686	0.999
Thick ascending limb within 15 µm	IgA nephropathy	Calcium-channel blocker	Adjusted	10	48	ITGA3	-0.215	-1.16	0.728	0.653	0.999
Thick ascending limb within 15 µm	IgA nephropathy	Calcium-channel blocker	Adjusted	10	48	ITGB5	0.625	-0.205	1.45	0.139	0.969
Thick ascending limb within 15 µm	IgA nephropathy	Calcium-channel blocker	Adjusted	10	48	ITGB6	-0.137	-0.969	0.694	0.744	0.999
Thick ascending limb within 15 µm	IgA nephropathy	Calcium-channel blocker	Adjusted	10	48	ITGB8	-0.265	-1.15	0.615	0.552	0.999
Thick ascending limb within 15 µm	IgA nephropathy	Calcium-channel blocker	Adjusted	10	48	ITPR1	-0.417	-1.34	0.51	0.375	0.994
Thick ascending limb within 15 µm	IgA nephropathy	Calcium-channel blocker	Adjusted	10	48	ITPR3	-0.113	-0.98	0.755	0.797	0.999
Thick ascending limb within 15 µm	IgA nephropathy	Calcium-channel blocker	Adjusted	10	48	ITPRID2	-0.367	-1.11	0.381	0.334	0.994
Thick ascending limb within 15 µm	IgA nephropathy	Calcium-channel blocker	Adjusted	10	48	IVNS1ABP	-0.284	-1.08	0.507	0.479	0.999
Thick ascending limb within 15 µm	IgA nephropathy	Calcium-channel blocker	Adjusted	10	48	KAT2A	-0.643	-1.62	0.335	0.196	0.969
Thick ascending limb within 15 µm	IgA nephropathy	Calcium-channel blocker	Adjusted	10	48	KCNC4	-1.17	-2.13	-0.198	0.0186	0.645
Thick ascending limb within 15 µm	IgA nephropathy	Calcium-channel blocker	Adjusted	10	48	KCNJ1	-0.0552	-0.873	0.763	0.894	0.999
Thick ascending limb within 15 µm	IgA nephropathy	Calcium-channel blocker	Adjusted	10	48	KCNJ16	-0.563	-1.27	0.148	0.12	0.969
Thick ascending limb within 15 µm	IgA nephropathy	Calcium-channel blocker	Adjusted	10	48	KDM4A	-0.825	-1.85	0.198	0.113	0.969
Thick ascending limb within 15 µm	IgA nephropathy	Calcium-channel blocker	Adjusted	10	48	KITLG	0.439	-0.454	1.33	0.332	0.994
Thick ascending limb within 15 µm	IgA nephropathy	Calcium-channel blocker	Adjusted	10	48	KLHDC2	0.0899	-0.78	0.96	0.838	0.999
Thick ascending limb within 15 µm	IgA nephropathy	Calcium-channel blocker	Adjusted	10	48	KLHL13	-0.23	-1.09	0.627	0.596	0.999
Thick ascending limb within 15 µm	IgA nephropathy	Calcium-channel blocker	Adjusted	10	48	KMT2A	0.193	-0.732	1.12	0.681	0.999
Thick ascending limb within 15 µm	IgA nephropathy	Calcium-channel blocker	Adjusted	10	48	LAMB4	-0.0805	-0.923	0.762	0.85	0.999
Thick ascending limb within 15 µm	IgA nephropathy	Calcium-channel blocker	Adjusted	10	48	LAMP1	0.11	-0.69	0.91	0.786	0.999
Thick ascending limb within 15 µm	IgA nephropathy	Calcium-channel blocker	Adjusted	10	48	LANCL1	-1.28	-2.25	-0.302	0.0107	0.645
Thick ascending limb within 15 µm	IgA nephropathy	Calcium-channel blocker	Adjusted	10	48	LAPTM4B	0.58	-0.266	1.43	0.177	0.969
Thick ascending limb within 15 µm	IgA nephropathy	Calcium-channel blocker	Adjusted	10	48	LDHA	0.293	-0.638	1.22	0.535	0.999
Thick ascending limb within 15 µm	IgA nephropathy	Calcium-channel blocker	Adjusted	10	48	LENG8	0.375	-0.334	1.08	0.297	0.994
Thick ascending limb within 15 µm	IgA nephropathy	Calcium-channel blocker	Adjusted	10	48	LGR4	0.184	-0.677	1.04	0.674	0.999
Thick ascending limb within 15 µm	IgA nephropathy	Calcium-channel blocker	Adjusted	10	48	LONP1	-0.0918	-1.01	0.828	0.844	0.999
Thick ascending limb within 15 µm	IgA nephropathy	Calcium-channel blocker	Adjusted	10	48	LPP	-0.684	-1.7	0.333	0.186	0.969
Thick ascending limb within 15 µm	IgA nephropathy	Calcium-channel blocker	Adjusted	10	48	LRATD2	-0.0864	-0.945	0.772	0.842	0.999
Thick ascending limb within 15 µm	IgA nephropathy	Calcium-channel blocker	Adjusted	10	48	LRBA	-0.644	-1.46	0.175	0.122	0.969
Thick ascending limb within 15 µm	IgA nephropathy	Calcium-channel blocker	Adjusted	10	48	LRCH1	-0.502	-1.43	0.428	0.288	0.994
Thick ascending limb within 15 µm	IgA nephropathy	Calcium-channel blocker	Adjusted	10	48	LRP6	-0.158	-0.973	0.658	0.703	0.999
Thick ascending limb within 15 µm	IgA nephropathy	Calcium-channel blocker	Adjusted	10	48	LRPPRC	-0.641	-1.59	0.309	0.184	0.969
Thick ascending limb within 15 µm	IgA nephropathy	Calcium-channel blocker	Adjusted	10	48	LRRC47	0.698	-0.207	1.6	0.129	0.969
Thick ascending limb within 15 µm	IgA nephropathy	Calcium-channel blocker	Adjusted	10	48	LRRK2	-0.0865	-0.883	0.71	0.83	0.999
Thick ascending limb within 15 µm	IgA nephropathy	Calcium-channel blocker	Adjusted	10	48	LUC7L	-0.637	-1.58	0.31	0.186	0.969
Thick ascending limb within 15 µm	IgA nephropathy	Calcium-channel blocker	Adjusted	10	48	LURAP1	0.695	-0.282	1.67	0.162	0.969
Thick ascending limb within 15 µm	IgA nephropathy	Calcium-channel blocker	Adjusted	10	48	MAEA	-0.371	-1.32	0.582	0.443	0.994
Thick ascending limb within 15 µm	IgA nephropathy	Calcium-channel blocker	Adjusted	10	48	MAL	0.336	-0.394	1.07	0.364	0.994
Thick ascending limb within 15 µm	IgA nephropathy	Calcium-channel blocker	Adjusted	10	48	MAL2	-0.864	-1.92	0.196	0.109	0.969
Thick ascending limb within 15 µm	IgA nephropathy	Calcium-channel blocker	Adjusted	10	48	MAN1A1	0.426	-0.405	1.26	0.313	0.994
Thick ascending limb within 15 µm	IgA nephropathy	Calcium-channel blocker	Adjusted	10	48	MAN1B1	-0.0274	-0.95	0.896	0.953	0.999
Thick ascending limb within 15 µm	IgA nephropathy	Calcium-channel blocker	Adjusted	10	48	MAP4	0.113	-0.704	0.93	0.785	0.999
Thick ascending limb within 15 µm	IgA nephropathy	Calcium-channel blocker	Adjusted	10	48	MAPK8IP3	-0.42	-1.35	0.508	0.372	0.994
Thick ascending limb within 15 µm	IgA nephropathy	Calcium-channel blocker	Adjusted	10	48	MAPKAPK2	-0.212	-1.08	0.658	0.631	0.999
Thick ascending limb within 15 µm	IgA nephropathy	Calcium-channel blocker	Adjusted	10	48	MAVS	0.211	-0.782	1.21	0.674	0.999
Thick ascending limb within 15 µm	IgA nephropathy	Calcium-channel blocker	Adjusted	10	48	MCM3AP	-0.257	-1.22	0.711	0.6	0.999
Thick ascending limb within 15 µm	IgA nephropathy	Calcium-channel blocker	Adjusted	10	48	MDM4	-0.841	-1.79	0.107	0.0814	0.969
Thick ascending limb within 15 µm	IgA nephropathy	Calcium-channel blocker	Adjusted	10	48	MECOM	-0.538	-1.41	0.335	0.225	0.969
Thick ascending limb within 15 µm	IgA nephropathy	Calcium-channel blocker	Adjusted	10	48	MEST	-0.62	-1.52	0.281	0.176	0.969
Thick ascending limb within 15 µm	IgA nephropathy	Calcium-channel blocker	Adjusted	10	48	MET	0.207	-0.737	1.15	0.666	0.999
Thick ascending limb within 15 µm	IgA nephropathy	Calcium-channel blocker	Adjusted	10	48	METTL3	1.07	0.136	2	0.025	0.728
Thick ascending limb within 15 µm	IgA nephropathy	Calcium-channel blocker	Adjusted	10	48	MFF	1.06	0.0996	2.02	0.0308	0.812
Thick ascending limb within 15 µm	IgA nephropathy	Calcium-channel blocker	Adjusted	10	48	MMP14	0.139	-0.887	1.16	0.789	0.999
Thick ascending limb within 15 µm	IgA nephropathy	Calcium-channel blocker	Adjusted	10	48	MON2	-0.00169	-0.94	0.937	0.997	0.999
Thick ascending limb within 15 µm	IgA nephropathy	Calcium-channel blocker	Adjusted	10	48	MPDU1	-0.839	-1.88	0.2	0.113	0.969
Thick ascending limb within 15 µm	IgA nephropathy	Calcium-channel blocker	Adjusted	10	48	MRAP2	-0.0548	-1.13	1.02	0.92	0.999
Thick ascending limb within 15 µm	IgA nephropathy	Calcium-channel blocker	Adjusted	10	48	MSI2	0.458	-0.417	1.33	0.302	0.994
Thick ascending limb within 15 µm	IgA nephropathy	Calcium-channel blocker	Adjusted	10	48	MST1	0.327	-0.549	1.2	0.462	0.999
Thick ascending limb within 15 µm	IgA nephropathy	Calcium-channel blocker	Adjusted	10	48	MTA1	-0.543	-1.48	0.396	0.255	0.987
Thick ascending limb within 15 µm	IgA nephropathy	Calcium-channel blocker	Adjusted	10	48	MTAP	-0.224	-1.22	0.774	0.657	0.999
Thick ascending limb within 15 µm	IgA nephropathy	Calcium-channel blocker	Adjusted	10	48	MTR	0.107	-0.738	0.952	0.803	0.999
Thick ascending limb within 15 µm	IgA nephropathy	Calcium-channel blocker	Adjusted	10	48	MTREX	-0.789	-1.74	0.162	0.103	0.969
Thick ascending limb within 15 µm	IgA nephropathy	Calcium-channel blocker	Adjusted	10	48	MUC1	-0.32	-1.13	0.489	0.435	0.994
Thick ascending limb within 15 µm	IgA nephropathy	Calcium-channel blocker	Adjusted	10	48	MXRA7	-0.0543	-1.06	0.952	0.915	0.999
Thick ascending limb within 15 µm	IgA nephropathy	Calcium-channel blocker	Adjusted	10	48	MYEF2	-0.0665	-0.89	0.757	0.873	0.999
Thick ascending limb within 15 µm	IgA nephropathy	Calcium-channel blocker	Adjusted	10	48	MYH10	0.57	-0.235	1.37	0.163	0.969
Thick ascending limb within 15 µm	IgA nephropathy	Calcium-channel blocker	Adjusted	10	48	MYH9	-0.0306	-0.949	0.888	0.948	0.999
Thick ascending limb within 15 µm	IgA nephropathy	Calcium-channel blocker	Adjusted	10	48	MYO1C	-0.0374	-0.914	0.84	0.933	0.999
Thick ascending limb within 15 µm	IgA nephropathy	Calcium-channel blocker	Adjusted	10	48	MYO6	-0.501	-1.32	0.315	0.227	0.969
Thick ascending limb within 15 µm	IgA nephropathy	Calcium-channel blocker	Adjusted	10	48	MYOF	-0.0144	-0.926	0.897	0.975	0.999
Thick ascending limb within 15 µm	IgA nephropathy	Calcium-channel blocker	Adjusted	10	48	MZF1	-0.0651	-1.04	0.908	0.895	0.999
Thick ascending limb within 15 µm	IgA nephropathy	Calcium-channel blocker	Adjusted	10	48	NAAA	-0.453	-1.47	0.561	0.378	0.994
Thick ascending limb within 15 µm	IgA nephropathy	Calcium-channel blocker	Adjusted	10	48	NAIP	-0.407	-1.35	0.533	0.393	0.994
Thick ascending limb within 15 µm	IgA nephropathy	Calcium-channel blocker	Adjusted	10	48	NAP1L4	0.146	-0.701	0.993	0.734	0.999
Thick ascending limb within 15 µm	IgA nephropathy	Calcium-channel blocker	Adjusted	10	48	NAV2	-0.0513	-0.91	0.808	0.906	0.999
Thick ascending limb within 15 µm	IgA nephropathy	Calcium-channel blocker	Adjusted	10	48	NCOR1	1.22	0.328	2.11	0.00767	0.645
Thick ascending limb within 15 µm	IgA nephropathy	Calcium-channel blocker	Adjusted	10	48	NCOR2	-0.164	-0.987	0.659	0.694	0.999
Thick ascending limb within 15 µm	IgA nephropathy	Calcium-channel blocker	Adjusted	10	48	NCSTN	-0.965	-1.99	0.0562	0.0638	0.918
Thick ascending limb within 15 µm	IgA nephropathy	Calcium-channel blocker	Adjusted	10	48	NDRG1	0.552	-0.321	1.42	0.213	0.969
Thick ascending limb within 15 µm	IgA nephropathy	Calcium-channel blocker	Adjusted	10	48	NDRG2	-0.308	-1.33	0.713	0.552	0.999
Thick ascending limb within 15 µm	IgA nephropathy	Calcium-channel blocker	Adjusted	10	48	NEDD4L	-0.377	-1.31	0.558	0.427	0.994
Thick ascending limb within 15 µm	IgA nephropathy	Calcium-channel blocker	Adjusted	10	48	NEK8	-0.406	-1.38	0.573	0.413	0.994
Thick ascending limb within 15 µm	IgA nephropathy	Calcium-channel blocker	Adjusted	10	48	NEPRO	-0.233	-1.15	0.686	0.616	0.999
Thick ascending limb within 15 µm	IgA nephropathy	Calcium-channel blocker	Adjusted	10	48	NFE2L1	0.189	-0.684	1.06	0.669	0.999
Thick ascending limb within 15 µm	IgA nephropathy	Calcium-channel blocker	Adjusted	10	48	NFE2L2	-0.681	-1.48	0.115	0.093	0.969
Thick ascending limb within 15 µm	IgA nephropathy	Calcium-channel blocker	Adjusted	10	48	NONO	-0.796	-1.67	0.0801	0.0746	0.969
Thick ascending limb within 15 µm	IgA nephropathy	Calcium-channel blocker	Adjusted	10	48	NORAD	0.055	-0.773	0.883	0.896	0.999
Thick ascending limb within 15 µm	IgA nephropathy	Calcium-channel blocker	Adjusted	10	48	NOS1	0.301	-0.574	1.18	0.497	0.999
Thick ascending limb within 15 µm	IgA nephropathy	Calcium-channel blocker	Adjusted	10	48	NOTCH2NLA	0.576	-0.213	1.37	0.151	0.969
Thick ascending limb within 15 µm	IgA nephropathy	Calcium-channel blocker	Adjusted	10	48	NPNT	-0.243	-1.13	0.648	0.59	0.999
Thick ascending limb within 15 µm	IgA nephropathy	Calcium-channel blocker	Adjusted	10	48	NPTN	0.187	-0.687	1.06	0.672	0.999
Thick ascending limb within 15 µm	IgA nephropathy	Calcium-channel blocker	Adjusted	10	48	NR1H2	0.3	-0.673	1.27	0.543	0.999
Thick ascending limb within 15 µm	IgA nephropathy	Calcium-channel blocker	Adjusted	10	48	NR1H4	0.917	0.0284	1.81	0.0432	0.918
Thick ascending limb within 15 µm	IgA nephropathy	Calcium-channel blocker	Adjusted	10	48	NREP	-0.379	-1.25	0.491	0.39	0.994
Thick ascending limb within 15 µm	IgA nephropathy	Calcium-channel blocker	Adjusted	10	48	NRK	-0.11	-1.07	0.848	0.821	0.999
Thick ascending limb within 15 µm	IgA nephropathy	Calcium-channel blocker	Adjusted	10	48	NSUN5	0.205	-0.627	1.04	0.627	0.999
Thick ascending limb within 15 µm	IgA nephropathy	Calcium-channel blocker	Adjusted	10	48	NT5C2	0.539	-0.387	1.46	0.252	0.982
Thick ascending limb within 15 µm	IgA nephropathy	Calcium-channel blocker	Adjusted	10	48	NTN4	-0.218	-1.06	0.627	0.611	0.999
Thick ascending limb within 15 µm	IgA nephropathy	Calcium-channel blocker	Adjusted	10	48	NUDT21	-0.12	-1.16	0.92	0.82	0.999
Thick ascending limb within 15 µm	IgA nephropathy	Calcium-channel blocker	Adjusted	10	48	NUMA1	-0.584	-1.46	0.297	0.192	0.969
Thick ascending limb within 15 µm	IgA nephropathy	Calcium-channel blocker	Adjusted	10	48	NXF1	0.781	-0.111	1.67	0.0855	0.969
Thick ascending limb within 15 µm	IgA nephropathy	Calcium-channel blocker	Adjusted	10	48	OCLN	-0.541	-1.39	0.31	0.21	0.969
Thick ascending limb within 15 µm	IgA nephropathy	Calcium-channel blocker	Adjusted	10	48	OGDH	-0.276	-1.16	0.61	0.539	0.999
Thick ascending limb within 15 µm	IgA nephropathy	Calcium-channel blocker	Adjusted	10	48	OGT	0.409	-0.382	1.2	0.308	0.994
Thick ascending limb within 15 µm	IgA nephropathy	Calcium-channel blocker	Adjusted	10	48	ORAI3	0.431	-0.569	1.43	0.395	0.994
Thick ascending limb within 15 µm	IgA nephropathy	Calcium-channel blocker	Adjusted	10	48	OSGIN1	0.0418	-0.86	0.943	0.927	0.999
Thick ascending limb within 15 µm	IgA nephropathy	Calcium-channel blocker	Adjusted	10	48	OXSR1	-0.0997	-1.08	0.884	0.841	0.999
Thick ascending limb within 15 µm	IgA nephropathy	Calcium-channel blocker	Adjusted	10	48	P4HB	0.149	-0.695	0.993	0.727	0.999
Thick ascending limb within 15 µm	IgA nephropathy	Calcium-channel blocker	Adjusted	10	48	PABPC1L	-0.172	-1.01	0.663	0.684	0.999
Thick ascending limb within 15 µm	IgA nephropathy	Calcium-channel blocker	Adjusted	10	48	PAIP2	0.52	-0.413	1.45	0.272	0.994
Thick ascending limb within 15 µm	IgA nephropathy	Calcium-channel blocker	Adjusted	10	48	PAK4	-0.247	-1.15	0.658	0.59	0.999
Thick ascending limb within 15 µm	IgA nephropathy	Calcium-channel blocker	Adjusted	10	48	PAPPA2	0.259	-0.651	1.17	0.575	0.999
Thick ascending limb within 15 µm	IgA nephropathy	Calcium-channel blocker	Adjusted	10	48	PAX2	0.119	-0.769	1.01	0.792	0.999
Thick ascending limb within 15 µm	IgA nephropathy	Calcium-channel blocker	Adjusted	10	48	PAX8	0.569	-0.281	1.42	0.188	0.969
Thick ascending limb within 15 µm	IgA nephropathy	Calcium-channel blocker	Adjusted	10	48	PBLD	0.221	-0.681	1.12	0.629	0.999
Thick ascending limb within 15 µm	IgA nephropathy	Calcium-channel blocker	Adjusted	10	48	PBXIP1	-0.466	-1.37	0.438	0.31	0.994
Thick ascending limb within 15 µm	IgA nephropathy	Calcium-channel blocker	Adjusted	10	48	PCK1	-0.162	-1.21	0.887	0.76	0.999
Thick ascending limb within 15 µm	IgA nephropathy	Calcium-channel blocker	Adjusted	10	48	PDE4DIP	-0.218	-1.13	0.698	0.638	0.999
Thick ascending limb within 15 µm	IgA nephropathy	Calcium-channel blocker	Adjusted	10	48	PDHA1	0.797	-0.0823	1.68	0.0753	0.969
Thick ascending limb within 15 µm	IgA nephropathy	Calcium-channel blocker	Adjusted	10	48	PDIA3	-0.294	-1.15	0.562	0.498	0.999
Thick ascending limb within 15 µm	IgA nephropathy	Calcium-channel blocker	Adjusted	10	48	PDXDC1	-0.632	-1.52	0.259	0.163	0.969
Thick ascending limb within 15 µm	IgA nephropathy	Calcium-channel blocker	Adjusted	10	48	PEBP1	-0.0635	-0.833	0.706	0.871	0.999
Thick ascending limb within 15 µm	IgA nephropathy	Calcium-channel blocker	Adjusted	10	48	PFKP	0.407	-0.492	1.31	0.372	0.994
Thick ascending limb within 15 µm	IgA nephropathy	Calcium-channel blocker	Adjusted	10	48	PHB2	0.149	-0.826	1.12	0.763	0.999
Thick ascending limb within 15 µm	IgA nephropathy	Calcium-channel blocker	Adjusted	10	48	PHF10	0.0671	-0.895	1.03	0.89	0.999
Thick ascending limb within 15 µm	IgA nephropathy	Calcium-channel blocker	Adjusted	10	48	PHLDB2	-0.0823	-0.921	0.756	0.846	0.999
Thick ascending limb within 15 µm	IgA nephropathy	Calcium-channel blocker	Adjusted	10	48	PI4KA	-0.265	-1.22	0.688	0.583	0.999
Thick ascending limb within 15 µm	IgA nephropathy	Calcium-channel blocker	Adjusted	10	48	PIGF	-0.228	-1.31	0.859	0.679	0.999
Thick ascending limb within 15 µm	IgA nephropathy	Calcium-channel blocker	Adjusted	10	48	PIK3C3	-0.11	-1.01	0.792	0.81	0.999
Thick ascending limb within 15 µm	IgA nephropathy	Calcium-channel blocker	Adjusted	10	48	PKHD1	-0.614	-1.42	0.19	0.133	0.969
Thick ascending limb within 15 µm	IgA nephropathy	Calcium-channel blocker	Adjusted	10	48	PKM	0.0607	-0.763	0.884	0.884	0.999
Thick ascending limb within 15 µm	IgA nephropathy	Calcium-channel blocker	Adjusted	10	48	PLAU	-0.421	-1.39	0.546	0.391	0.994
Thick ascending limb within 15 µm	IgA nephropathy	Calcium-channel blocker	Adjusted	10	48	PLCB1	-0.768	-1.66	0.123	0.0906	0.969
Thick ascending limb within 15 µm	IgA nephropathy	Calcium-channel blocker	Adjusted	10	48	PLEC	-0.627	-1.54	0.284	0.176	0.969
Thick ascending limb within 15 µm	IgA nephropathy	Calcium-channel blocker	Adjusted	10	48	PLEKHA1	0.144	-0.719	1.01	0.742	0.999
Thick ascending limb within 15 µm	IgA nephropathy	Calcium-channel blocker	Adjusted	10	48	PLEKHH2	-0.376	-1.31	0.557	0.426	0.994
Thick ascending limb within 15 µm	IgA nephropathy	Calcium-channel blocker	Adjusted	10	48	PLS3	-0.0338	-0.929	0.861	0.941	0.999
Thick ascending limb within 15 µm	IgA nephropathy	Calcium-channel blocker	Adjusted	10	48	PLXNB2	0.192	-0.594	0.978	0.63	0.999
Thick ascending limb within 15 µm	IgA nephropathy	Calcium-channel blocker	Adjusted	10	48	PNPLA2	0.181	-0.661	1.02	0.671	0.999
Thick ascending limb within 15 µm	IgA nephropathy	Calcium-channel blocker	Adjusted	10	48	POGZ	0.323	-0.522	1.17	0.451	0.999
Thick ascending limb within 15 µm	IgA nephropathy	Calcium-channel blocker	Adjusted	10	48	POLR2A	0.304	-0.578	1.19	0.496	0.999
Thick ascending limb within 15 µm	IgA nephropathy	Calcium-channel blocker	Adjusted	10	48	POLR2C	-0.59	-1.53	0.35	0.216	0.969
Thick ascending limb within 15 µm	IgA nephropathy	Calcium-channel blocker	Adjusted	10	48	POLR2H	0.838	-0.0463	1.72	0.0631	0.918
Thick ascending limb within 15 µm	IgA nephropathy	Calcium-channel blocker	Adjusted	10	48	POU3F3	-1.13	-2.06	-0.196	0.0181	0.645
Thick ascending limb within 15 µm	IgA nephropathy	Calcium-channel blocker	Adjusted	10	48	PPARGC1A	-0.307	-1.28	0.662	0.531	0.999
Thick ascending limb within 15 µm	IgA nephropathy	Calcium-channel blocker	Adjusted	10	48	PPP2CA	0.00995	-0.932	0.952	0.983	0.999
Thick ascending limb within 15 µm	IgA nephropathy	Calcium-channel blocker	Adjusted	10	48	PREPL	-0.173	-1.04	0.693	0.693	0.999
Thick ascending limb within 15 µm	IgA nephropathy	Calcium-channel blocker	Adjusted	10	48	PRKAA1	0.0507	-0.881	0.983	0.915	0.999
Thick ascending limb within 15 µm	IgA nephropathy	Calcium-channel blocker	Adjusted	10	48	PRKAB1	0.0453	-0.784	0.875	0.914	0.999
Thick ascending limb within 15 µm	IgA nephropathy	Calcium-channel blocker	Adjusted	10	48	PRKAR1A	0.328	-0.483	1.14	0.425	0.994
Thick ascending limb within 15 µm	IgA nephropathy	Calcium-channel blocker	Adjusted	10	48	PRKD1	-0.17	-1.06	0.721	0.706	0.999
Thick ascending limb within 15 µm	IgA nephropathy	Calcium-channel blocker	Adjusted	10	48	PROM2	0.136	-0.665	0.937	0.737	0.999
Thick ascending limb within 15 µm	IgA nephropathy	Calcium-channel blocker	Adjusted	10	48	PRPF8	0.614	-0.208	1.44	0.142	0.969
Thick ascending limb within 15 µm	IgA nephropathy	Calcium-channel blocker	Adjusted	10	48	PRR13	-1.24	-2.13	-0.355	0.00641	0.645
Thick ascending limb within 15 µm	IgA nephropathy	Calcium-channel blocker	Adjusted	10	48	PRRC2A	-0.0165	-0.819	0.787	0.968	0.999
Thick ascending limb within 15 µm	IgA nephropathy	Calcium-channel blocker	Adjusted	10	48	PRXL2A	0.198	-0.695	1.09	0.662	0.999
Thick ascending limb within 15 µm	IgA nephropathy	Calcium-channel blocker	Adjusted	10	48	PSKH1	0.375	-0.556	1.31	0.427	0.994
Thick ascending limb within 15 µm	IgA nephropathy	Calcium-channel blocker	Adjusted	10	48	PSMC5	0.85	-0.0274	1.73	0.0575	0.918
Thick ascending limb within 15 µm	IgA nephropathy	Calcium-channel blocker	Adjusted	10	48	PSME3	-0.479	-1.44	0.485	0.327	0.994
Thick ascending limb within 15 µm	IgA nephropathy	Calcium-channel blocker	Adjusted	10	48	PSPC1	-0.61	-1.59	0.373	0.222	0.969
Thick ascending limb within 15 µm	IgA nephropathy	Calcium-channel blocker	Adjusted	10	48	PTCD3	0.0425	-0.832	0.917	0.924	0.999
Thick ascending limb within 15 µm	IgA nephropathy	Calcium-channel blocker	Adjusted	10	48	PTGER3	0.212	-0.78	1.2	0.673	0.999
Thick ascending limb within 15 µm	IgA nephropathy	Calcium-channel blocker	Adjusted	10	48	PTGES3	-0.345	-1.15	0.457	0.396	0.994
Thick ascending limb within 15 µm	IgA nephropathy	Calcium-channel blocker	Adjusted	10	48	PTH1R	-0.782	-1.61	0.0459	0.0639	0.918
Thick ascending limb within 15 µm	IgA nephropathy	Calcium-channel blocker	Adjusted	10	48	PTK2	-0.936	-1.89	0.0128	0.0531	0.918
Thick ascending limb within 15 µm	IgA nephropathy	Calcium-channel blocker	Adjusted	10	48	PTK7	-0.399	-1.31	0.508	0.385	0.994
Thick ascending limb within 15 µm	IgA nephropathy	Calcium-channel blocker	Adjusted	10	48	PTOV1	-0.34	-1.34	0.656	0.501	0.999
Thick ascending limb within 15 µm	IgA nephropathy	Calcium-channel blocker	Adjusted	10	48	PTPN1	0.724	-0.22	1.67	0.131	0.969
Thick ascending limb within 15 µm	IgA nephropathy	Calcium-channel blocker	Adjusted	10	48	PTPN13	-0.111	-0.976	0.755	0.801	0.999
Thick ascending limb within 15 µm	IgA nephropathy	Calcium-channel blocker	Adjusted	10	48	PTPRF	-0.801	-1.75	0.148	0.0973	0.969
Thick ascending limb within 15 µm	IgA nephropathy	Calcium-channel blocker	Adjusted	10	48	PTPRG	0.527	-0.462	1.52	0.294	0.994
Thick ascending limb within 15 µm	IgA nephropathy	Calcium-channel blocker	Adjusted	10	48	PTPRM	-0.128	-1.01	0.755	0.775	0.999
Thick ascending limb within 15 µm	IgA nephropathy	Calcium-channel blocker	Adjusted	10	48	PYGB	0.00564	-0.945	0.956	0.991	0.999
Thick ascending limb within 15 µm	IgA nephropathy	Calcium-channel blocker	Adjusted	10	48	RAC1	-0.477	-1.27	0.313	0.234	0.969
Thick ascending limb within 15 µm	IgA nephropathy	Calcium-channel blocker	Adjusted	10	48	RALGPS1	0.781	-0.172	1.73	0.107	0.969
Thick ascending limb within 15 µm	IgA nephropathy	Calcium-channel blocker	Adjusted	10	48	RAN	0.353	-0.589	1.29	0.46	0.999
Thick ascending limb within 15 µm	IgA nephropathy	Calcium-channel blocker	Adjusted	10	48	RANBP2	-0.0901	-1.08	0.897	0.857	0.999
Thick ascending limb within 15 µm	IgA nephropathy	Calcium-channel blocker	Adjusted	10	48	RAP1A	-0.392	-1.33	0.545	0.409	0.994
Thick ascending limb within 15 µm	IgA nephropathy	Calcium-channel blocker	Adjusted	10	48	RAPGEF3	0.0459	-0.889	0.981	0.923	0.999
Thick ascending limb within 15 µm	IgA nephropathy	Calcium-channel blocker	Adjusted	10	48	RBBP4	0.62	-0.274	1.51	0.172	0.969
Thick ascending limb within 15 µm	IgA nephropathy	Calcium-channel blocker	Adjusted	10	48	RBBP8	-0.338	-1.18	0.5	0.427	0.994
Thick ascending limb within 15 µm	IgA nephropathy	Calcium-channel blocker	Adjusted	10	48	RBM12	-0.592	-1.54	0.357	0.22	0.969
Thick ascending limb within 15 µm	IgA nephropathy	Calcium-channel blocker	Adjusted	10	48	RBM14	-0.0921	-1.03	0.844	0.846	0.999
Thick ascending limb within 15 µm	IgA nephropathy	Calcium-channel blocker	Adjusted	10	48	RBM15	-0.0889	-1.02	0.837	0.85	0.999
Thick ascending limb within 15 µm	IgA nephropathy	Calcium-channel blocker	Adjusted	10	48	RBM38	-0.0158	-1.07	1.04	0.977	0.999
Thick ascending limb within 15 µm	IgA nephropathy	Calcium-channel blocker	Adjusted	10	48	RBMX	-0.0892	-0.956	0.778	0.839	0.999
Thick ascending limb within 15 µm	IgA nephropathy	Calcium-channel blocker	Adjusted	10	48	RETREG3	-0.175	-1.15	0.804	0.724	0.999
Thick ascending limb within 15 µm	IgA nephropathy	Calcium-channel blocker	Adjusted	10	48	RGPD6	0.0788	-0.792	0.949	0.858	0.999
Thick ascending limb within 15 µm	IgA nephropathy	Calcium-channel blocker	Adjusted	10	48	RGPD8	0.265	-0.541	1.07	0.517	0.999
Thick ascending limb within 15 µm	IgA nephropathy	Calcium-channel blocker	Adjusted	10	48	RHOA	-0.492	-1.43	0.444	0.3	0.994
Thick ascending limb within 15 µm	IgA nephropathy	Calcium-channel blocker	Adjusted	10	48	RNF187	0.666	-0.299	1.63	0.175	0.969
Thick ascending limb within 15 µm	IgA nephropathy	Calcium-channel blocker	Adjusted	10	48	ROBO2	-0.205	-1.09	0.677	0.646	0.999
Thick ascending limb within 15 µm	IgA nephropathy	Calcium-channel blocker	Adjusted	10	48	RPN1	-0.54	-1.4	0.319	0.216	0.969
Thick ascending limb within 15 µm	IgA nephropathy	Calcium-channel blocker	Adjusted	10	48	RTN4	0.102	-0.739	0.943	0.812	0.999
Thick ascending limb within 15 µm	IgA nephropathy	Calcium-channel blocker	Adjusted	10	48	SAFB	-0.219	-1.15	0.716	0.644	0.999
Thick ascending limb within 15 µm	IgA nephropathy	Calcium-channel blocker	Adjusted	10	48	SCIN	-0.375	-1.24	0.489	0.392	0.994
Thick ascending limb within 15 µm	IgA nephropathy	Calcium-channel blocker	Adjusted	10	48	SCNN1A	-0.401	-1.23	0.424	0.338	0.994
Thick ascending limb within 15 µm	IgA nephropathy	Calcium-channel blocker	Adjusted	10	48	SDC4	-0.000502	-0.814	0.813	0.999	0.999
Thick ascending limb within 15 µm	IgA nephropathy	Calcium-channel blocker	Adjusted	10	48	SDHA	0.106	-0.685	0.897	0.792	0.999
Thick ascending limb within 15 µm	IgA nephropathy	Calcium-channel blocker	Adjusted	10	48	SDHB	0.459	-0.582	1.5	0.384	0.994
Thick ascending limb within 15 µm	IgA nephropathy	Calcium-channel blocker	Adjusted	10	48	SENP6	0.192	-0.662	1.05	0.657	0.999
Thick ascending limb within 15 µm	IgA nephropathy	Calcium-channel blocker	Adjusted	10	48	SEPTIN9	0.103	-0.792	0.997	0.821	0.999
Thick ascending limb within 15 µm	IgA nephropathy	Calcium-channel blocker	Adjusted	10	48	SERPINA5	0.0561	-0.754	0.866	0.891	0.999
Thick ascending limb within 15 µm	IgA nephropathy	Calcium-channel blocker	Adjusted	10	48	SF3B1	-0.355	-1.21	0.499	0.413	0.994
Thick ascending limb within 15 µm	IgA nephropathy	Calcium-channel blocker	Adjusted	10	48	SFPQ	-0.042	-0.873	0.789	0.92	0.999
Thick ascending limb within 15 µm	IgA nephropathy	Calcium-channel blocker	Adjusted	10	48	SFRP1	-0.694	-1.64	0.253	0.149	0.969
Thick ascending limb within 15 µm	IgA nephropathy	Calcium-channel blocker	Adjusted	10	48	SH3GLB2	0.0216	-0.854	0.897	0.961	0.999
Thick ascending limb within 15 µm	IgA nephropathy	Calcium-channel blocker	Adjusted	10	48	SIM2	-0.596	-1.46	0.264	0.173	0.969
Thick ascending limb within 15 µm	IgA nephropathy	Calcium-channel blocker	Adjusted	10	48	SINHCAF	0.0277	-0.921	0.976	0.954	0.999
Thick ascending limb within 15 µm	IgA nephropathy	Calcium-channel blocker	Adjusted	10	48	SKP1	-0.759	-1.6	0.077	0.0748	0.969
Thick ascending limb within 15 µm	IgA nephropathy	Calcium-channel blocker	Adjusted	10	48	SLC11A2	-0.128	-1.08	0.823	0.79	0.999
Thick ascending limb within 15 µm	IgA nephropathy	Calcium-channel blocker	Adjusted	10	48	SLC16A5	0.0127	-0.857	0.883	0.977	0.999
Thick ascending limb within 15 µm	IgA nephropathy	Calcium-channel blocker	Adjusted	10	48	SLC1A5	-0.0562	-1.02	0.912	0.909	0.999
Thick ascending limb within 15 µm	IgA nephropathy	Calcium-channel blocker	Adjusted	10	48	SLC25A4	-0.612	-1.64	0.411	0.239	0.969
Thick ascending limb within 15 µm	IgA nephropathy	Calcium-channel blocker	Adjusted	10	48	SLC29A1	-0.454	-1.41	0.499	0.348	0.994
Thick ascending limb within 15 µm	IgA nephropathy	Calcium-channel blocker	Adjusted	10	48	SLC2A4RG	-0.435	-1.32	0.455	0.336	0.994
Thick ascending limb within 15 µm	IgA nephropathy	Calcium-channel blocker	Adjusted	10	48	SLC39A9	-1.27	-2.23	-0.304	0.0104	0.645
Thick ascending limb within 15 µm	IgA nephropathy	Calcium-channel blocker	Adjusted	10	48	SLC3A1	-0.603	-1.52	0.309	0.193	0.969
Thick ascending limb within 15 µm	IgA nephropathy	Calcium-channel blocker	Adjusted	10	48	SLC43A2	0.208	-0.696	1.11	0.65	0.999
Thick ascending limb within 15 µm	IgA nephropathy	Calcium-channel blocker	Adjusted	10	48	SLC5A3	-0.941	-1.84	-0.0454	0.0396	0.915
Thick ascending limb within 15 µm	IgA nephropathy	Calcium-channel blocker	Adjusted	10	48	SLC9A3	0.165	-0.777	1.11	0.729	0.999
Thick ascending limb within 15 µm	IgA nephropathy	Calcium-channel blocker	Adjusted	10	48	SLMAP	-0.481	-1.33	0.366	0.263	0.994
Thick ascending limb within 15 µm	IgA nephropathy	Calcium-channel blocker	Adjusted	10	48	SMAD4	-0.484	-1.45	0.479	0.322	0.994
Thick ascending limb within 15 µm	IgA nephropathy	Calcium-channel blocker	Adjusted	10	48	SMARCA2	-0.273	-1.19	0.643	0.556	0.999
Thick ascending limb within 15 µm	IgA nephropathy	Calcium-channel blocker	Adjusted	10	48	SMARCA4	-0.347	-1.24	0.545	0.443	0.994
Thick ascending limb within 15 µm	IgA nephropathy	Calcium-channel blocker	Adjusted	10	48	SMARCA5	-1.06	-2.13	0.00861	0.0518	0.918
Thick ascending limb within 15 µm	IgA nephropathy	Calcium-channel blocker	Adjusted	10	48	SMARCC1	0.287	-0.621	1.19	0.533	0.999
Thick ascending limb within 15 µm	IgA nephropathy	Calcium-channel blocker	Adjusted	10	48	SMARCE1	-0.534	-1.43	0.362	0.24	0.969
Thick ascending limb within 15 µm	IgA nephropathy	Calcium-channel blocker	Adjusted	10	48	SMN1	0.851	-0.0403	1.74	0.0611	0.918
Thick ascending limb within 15 µm	IgA nephropathy	Calcium-channel blocker	Adjusted	10	48	SMN2	0.748	-0.175	1.67	0.111	0.969
Thick ascending limb within 15 µm	IgA nephropathy	Calcium-channel blocker	Adjusted	10	48	SMURF2	-0.534	-1.6	0.53	0.323	0.994
Thick ascending limb within 15 µm	IgA nephropathy	Calcium-channel blocker	Adjusted	10	48	SND1	0.688	-0.182	1.56	0.12	0.969
Thick ascending limb within 15 µm	IgA nephropathy	Calcium-channel blocker	Adjusted	10	48	SNHG15	-0.818	-1.74	0.105	0.0819	0.969
Thick ascending limb within 15 µm	IgA nephropathy	Calcium-channel blocker	Adjusted	10	48	SNRNP200	-0.123	-1.06	0.81	0.795	0.999
Thick ascending limb within 15 µm	IgA nephropathy	Calcium-channel blocker	Adjusted	10	48	SNURF	0.491	-0.322	1.3	0.234	0.969
Thick ascending limb within 15 µm	IgA nephropathy	Calcium-channel blocker	Adjusted	10	48	SNX29	0.806	-0.125	1.74	0.0892	0.969
Thick ascending limb within 15 µm	IgA nephropathy	Calcium-channel blocker	Adjusted	10	48	SOD1	-0.45	-1.27	0.372	0.281	0.994
Thick ascending limb within 15 µm	IgA nephropathy	Calcium-channel blocker	Adjusted	10	48	SOD3	-0.0555	-1.02	0.906	0.909	0.999
Thick ascending limb within 15 µm	IgA nephropathy	Calcium-channel blocker	Adjusted	10	48	SOST	0.371	-0.376	1.12	0.327	0.994
Thick ascending limb within 15 µm	IgA nephropathy	Calcium-channel blocker	Adjusted	10	48	SOX2-OT	0.0724	-0.917	1.06	0.885	0.999
Thick ascending limb within 15 µm	IgA nephropathy	Calcium-channel blocker	Adjusted	10	48	SP3	0.312	-0.59	1.21	0.495	0.999
Thick ascending limb within 15 µm	IgA nephropathy	Calcium-channel blocker	Adjusted	10	48	SPART	0.406	-0.566	1.38	0.41	0.994
Thick ascending limb within 15 µm	IgA nephropathy	Calcium-channel blocker	Adjusted	10	48	SPIN1	0.0619	-0.788	0.911	0.886	0.999
Thick ascending limb within 15 µm	IgA nephropathy	Calcium-channel blocker	Adjusted	10	48	SPPL2A	0.123	-0.857	1.1	0.805	0.999
Thick ascending limb within 15 µm	IgA nephropathy	Calcium-channel blocker	Adjusted	10	48	SPTBN1	-0.105	-1.01	0.803	0.82	0.999
Thick ascending limb within 15 µm	IgA nephropathy	Calcium-channel blocker	Adjusted	10	48	SQSTM1	0.574	-0.317	1.47	0.205	0.969
Thick ascending limb within 15 µm	IgA nephropathy	Calcium-channel blocker	Adjusted	10	48	SREBF2	-0.262	-1.23	0.71	0.595	0.999
Thick ascending limb within 15 µm	IgA nephropathy	Calcium-channel blocker	Adjusted	10	48	SRSF1	-0.421	-1.27	0.423	0.325	0.994
Thick ascending limb within 15 µm	IgA nephropathy	Calcium-channel blocker	Adjusted	10	48	SRSF2	-1.03	-1.93	-0.133	0.0247	0.728
Thick ascending limb within 15 µm	IgA nephropathy	Calcium-channel blocker	Adjusted	10	48	SS18	-1.17	-2.09	-0.241	0.0139	0.645
Thick ascending limb within 15 µm	IgA nephropathy	Calcium-channel blocker	Adjusted	10	48	ST14	0.341	-0.535	1.22	0.443	0.994
Thick ascending limb within 15 µm	IgA nephropathy	Calcium-channel blocker	Adjusted	10	48	STAT3	0.248	-0.568	1.06	0.548	0.999
Thick ascending limb within 15 µm	IgA nephropathy	Calcium-channel blocker	Adjusted	10	48	STAT6	0.297	-0.617	1.21	0.522	0.999
Thick ascending limb within 15 µm	IgA nephropathy	Calcium-channel blocker	Adjusted	10	48	STUB1	-0.389	-1.32	0.537	0.407	0.994
Thick ascending limb within 15 µm	IgA nephropathy	Calcium-channel blocker	Adjusted	10	48	STX7	0.287	-0.662	1.24	0.551	0.999
Thick ascending limb within 15 µm	IgA nephropathy	Calcium-channel blocker	Adjusted	10	48	STXBP4	-0.131	-0.979	0.717	0.76	0.999
Thick ascending limb within 15 µm	IgA nephropathy	Calcium-channel blocker	Adjusted	10	48	SUGP2	-0.429	-1.43	0.576	0.4	0.994
Thick ascending limb within 15 µm	IgA nephropathy	Calcium-channel blocker	Adjusted	10	48	SYNCRIP	0.0351	-0.845	0.915	0.937	0.999
Thick ascending limb within 15 µm	IgA nephropathy	Calcium-channel blocker	Adjusted	10	48	TARDBP	-0.66	-1.6	0.278	0.166	0.969
Thick ascending limb within 15 µm	IgA nephropathy	Calcium-channel blocker	Adjusted	10	48	TBCK	-0.417	-1.38	0.543	0.392	0.994
Thick ascending limb within 15 µm	IgA nephropathy	Calcium-channel blocker	Adjusted	10	48	TCIM	-0.104	-0.951	0.742	0.807	0.999
Thick ascending limb within 15 µm	IgA nephropathy	Calcium-channel blocker	Adjusted	10	48	TDRD3	-0.681	-1.72	0.363	0.199	0.969
Thick ascending limb within 15 µm	IgA nephropathy	Calcium-channel blocker	Adjusted	10	48	TFAP2B	-0.0671	-0.933	0.799	0.878	0.999
Thick ascending limb within 15 µm	IgA nephropathy	Calcium-channel blocker	Adjusted	10	48	TFEB	0.406	-0.505	1.32	0.38	0.994
Thick ascending limb within 15 µm	IgA nephropathy	Calcium-channel blocker	Adjusted	10	48	TJP2	0.266	-0.688	1.22	0.582	0.999
Thick ascending limb within 15 µm	IgA nephropathy	Calcium-channel blocker	Adjusted	10	48	TLK1	0.561	-0.388	1.51	0.245	0.969
Thick ascending limb within 15 µm	IgA nephropathy	Calcium-channel blocker	Adjusted	10	48	TMBIM4	0.169	-0.848	1.19	0.743	0.999
Thick ascending limb within 15 µm	IgA nephropathy	Calcium-channel blocker	Adjusted	10	48	TMEM14C	0.364	-0.547	1.27	0.431	0.994
Thick ascending limb within 15 µm	IgA nephropathy	Calcium-channel blocker	Adjusted	10	48	TMEM164	0.359	-0.66	1.38	0.487	0.999
Thick ascending limb within 15 µm	IgA nephropathy	Calcium-channel blocker	Adjusted	10	48	TMEM209	0.424	-0.499	1.35	0.365	0.994
Thick ascending limb within 15 µm	IgA nephropathy	Calcium-channel blocker	Adjusted	10	48	TMEM45B	-0.172	-1.21	0.865	0.743	0.999
Thick ascending limb within 15 µm	IgA nephropathy	Calcium-channel blocker	Adjusted	10	48	TMEM52B	-1.15	-2.2	-0.091	0.0335	0.816
Thick ascending limb within 15 µm	IgA nephropathy	Calcium-channel blocker	Adjusted	10	48	TMX1	0.964	-0.0355	1.96	0.0586	0.918
Thick ascending limb within 15 µm	IgA nephropathy	Calcium-channel blocker	Adjusted	10	48	TMX2	-0.128	-1.01	0.751	0.774	0.999
Thick ascending limb within 15 µm	IgA nephropathy	Calcium-channel blocker	Adjusted	10	48	TNFRSF11B	0.0766	-0.724	0.878	0.85	0.999
Thick ascending limb within 15 µm	IgA nephropathy	Calcium-channel blocker	Adjusted	10	48	TNFRSF14	-0.4	-1.4	0.601	0.431	0.994
Thick ascending limb within 15 µm	IgA nephropathy	Calcium-channel blocker	Adjusted	10	48	TNIP1	-0.267	-1.18	0.646	0.564	0.999
Thick ascending limb within 15 µm	IgA nephropathy	Calcium-channel blocker	Adjusted	10	48	TNS2	0.555	-0.314	1.42	0.209	0.969
Thick ascending limb within 15 µm	IgA nephropathy	Calcium-channel blocker	Adjusted	10	48	TOP2B	0.617	-0.275	1.51	0.173	0.969
Thick ascending limb within 15 µm	IgA nephropathy	Calcium-channel blocker	Adjusted	10	48	TRAF4	0.273	-0.556	1.1	0.516	0.999
Thick ascending limb within 15 µm	IgA nephropathy	Calcium-channel blocker	Adjusted	10	48	TRPM4	-0.394	-1.31	0.521	0.396	0.994
Thick ascending limb within 15 µm	IgA nephropathy	Calcium-channel blocker	Adjusted	10	48	TRPM7	0.415	-0.435	1.27	0.336	0.994
Thick ascending limb within 15 µm	IgA nephropathy	Calcium-channel blocker	Adjusted	10	48	TRRAP	-0.928	-1.84	-0.018	0.0457	0.918
Thick ascending limb within 15 µm	IgA nephropathy	Calcium-channel blocker	Adjusted	10	48	TSC2	0.269	-0.651	1.19	0.564	0.999
Thick ascending limb within 15 µm	IgA nephropathy	Calcium-channel blocker	Adjusted	10	48	TSPAN14	0.0567	-0.906	1.02	0.907	0.999
Thick ascending limb within 15 µm	IgA nephropathy	Calcium-channel blocker	Adjusted	10	48	TSPAN3	-1.06	-1.92	-0.202	0.0159	0.645
Thick ascending limb within 15 µm	IgA nephropathy	Calcium-channel blocker	Adjusted	10	48	TSPAN9	-0.33	-1.2	0.542	0.455	0.999
Thick ascending limb within 15 µm	IgA nephropathy	Calcium-channel blocker	Adjusted	10	48	TUBB	-0.225	-1.11	0.661	0.616	0.999
Thick ascending limb within 15 µm	IgA nephropathy	Calcium-channel blocker	Adjusted	10	48	TUBB2B	-0.411	-1.45	0.625	0.434	0.994
Thick ascending limb within 15 µm	IgA nephropathy	Calcium-channel blocker	Adjusted	10	48	TYK2	0.135	-0.779	1.05	0.77	0.999
Thick ascending limb within 15 µm	IgA nephropathy	Calcium-channel blocker	Adjusted	10	48	U2AF2	0.678	-0.165	1.52	0.114	0.969
Thick ascending limb within 15 µm	IgA nephropathy	Calcium-channel blocker	Adjusted	10	48	UBA1	0.208	-0.66	1.08	0.636	0.999
Thick ascending limb within 15 µm	IgA nephropathy	Calcium-channel blocker	Adjusted	10	48	UBAP2L	0.176	-0.744	1.1	0.706	0.999
Thick ascending limb within 15 µm	IgA nephropathy	Calcium-channel blocker	Adjusted	10	48	UBE2D3	0.335	-0.555	1.23	0.458	0.999
Thick ascending limb within 15 µm	IgA nephropathy	Calcium-channel blocker	Adjusted	10	48	UBR3	0.316	-0.634	1.27	0.511	0.999
Thick ascending limb within 15 µm	IgA nephropathy	Calcium-channel blocker	Adjusted	10	48	UBTF	0.0544	-0.9	1.01	0.91	0.999
Thick ascending limb within 15 µm	IgA nephropathy	Calcium-channel blocker	Adjusted	10	48	UCHL1	0.00109	-0.841	0.844	0.998	0.999
Thick ascending limb within 15 µm	IgA nephropathy	Calcium-channel blocker	Adjusted	10	48	UMOD	-0.641	-1.44	0.16	0.116	0.969
Thick ascending limb within 15 µm	IgA nephropathy	Calcium-channel blocker	Adjusted	10	48	UQCC1	0.402	-0.547	1.35	0.403	0.994
Thick ascending limb within 15 µm	IgA nephropathy	Calcium-channel blocker	Adjusted	10	48	USP11	-0.937	-1.94	0.0639	0.0663	0.918
Thick ascending limb within 15 µm	IgA nephropathy	Calcium-channel blocker	Adjusted	10	48	VAV3	-0.115	-0.985	0.755	0.794	0.999
Thick ascending limb within 15 µm	IgA nephropathy	Calcium-channel blocker	Adjusted	10	48	VDAC2	-0.271	-1.26	0.718	0.588	0.999
Thick ascending limb within 15 µm	IgA nephropathy	Calcium-channel blocker	Adjusted	10	48	VDR	-0.176	-1.1	0.744	0.705	0.999
Thick ascending limb within 15 µm	IgA nephropathy	Calcium-channel blocker	Adjusted	10	48	VEGFA	0.0988	-0.852	1.05	0.837	0.999
Thick ascending limb within 15 µm	IgA nephropathy	Calcium-channel blocker	Adjusted	10	48	VEGFB	0.595	-0.412	1.6	0.244	0.969
Thick ascending limb within 15 µm	IgA nephropathy	Calcium-channel blocker	Adjusted	10	48	VPS4A	0.622	-0.301	1.54	0.185	0.969
Thick ascending limb within 15 µm	IgA nephropathy	Calcium-channel blocker	Adjusted	10	48	VWA8	0.109	-0.816	1.03	0.816	0.999
Thick ascending limb within 15 µm	IgA nephropathy	Calcium-channel blocker	Adjusted	10	48	WASHC4	-0.75	-1.73	0.227	0.131	0.969
Thick ascending limb within 15 µm	IgA nephropathy	Calcium-channel blocker	Adjusted	10	48	WBP2	0.000692	-0.928	0.929	0.999	0.999
Thick ascending limb within 15 µm	IgA nephropathy	Calcium-channel blocker	Adjusted	10	48	WDR26	-0.237	-1.13	0.654	0.6	0.999
Thick ascending limb within 15 µm	IgA nephropathy	Calcium-channel blocker	Adjusted	10	48	WDR72	-0.566	-1.5	0.367	0.232	0.969
Thick ascending limb within 15 µm	IgA nephropathy	Calcium-channel blocker	Adjusted	10	48	WWC1	-0.492	-1.42	0.434	0.295	0.994
Thick ascending limb within 15 µm	IgA nephropathy	Calcium-channel blocker	Adjusted	10	48	WWP2	-0.0778	-1.06	0.906	0.876	0.999
Thick ascending limb within 15 µm	IgA nephropathy	Calcium-channel blocker	Adjusted	10	48	XBP1	-0.228	-1.18	0.724	0.637	0.999
Thick ascending limb within 15 µm	IgA nephropathy	Calcium-channel blocker	Adjusted	10	48	XPA	-0.00467	-0.94	0.93	0.992	0.999
Thick ascending limb within 15 µm	IgA nephropathy	Calcium-channel blocker	Adjusted	10	48	XPO1	-0.213	-1.07	0.644	0.624	0.999
Thick ascending limb within 15 µm	IgA nephropathy	Calcium-channel blocker	Adjusted	10	48	XPR1	0.0806	-0.841	1	0.863	0.999
Thick ascending limb within 15 µm	IgA nephropathy	Calcium-channel blocker	Adjusted	10	48	XRCC5	0.189	-0.744	1.12	0.689	0.999
Thick ascending limb within 15 µm	IgA nephropathy	Calcium-channel blocker	Adjusted	10	48	XRCC6	-0.159	-1.05	0.727	0.723	0.999
Thick ascending limb within 15 µm	IgA nephropathy	Calcium-channel blocker	Adjusted	10	48	YAP1	-0.506	-1.51	0.494	0.319	0.994
Thick ascending limb within 15 µm	IgA nephropathy	Calcium-channel blocker	Adjusted	10	48	YLPM1	-0.0192	-0.943	0.904	0.967	0.999
Thick ascending limb within 15 µm	IgA nephropathy	Calcium-channel blocker	Adjusted	10	48	YTHDF3	0.416	-0.484	1.32	0.362	0.994
Thick ascending limb within 15 µm	IgA nephropathy	Calcium-channel blocker	Adjusted	10	48	YWHAQ	0.432	-0.418	1.28	0.317	0.994
Thick ascending limb within 15 µm	IgA nephropathy	Calcium-channel blocker	Adjusted	10	48	YWHAZ	-0.0987	-0.915	0.718	0.811	0.999
Thick ascending limb within 15 µm	IgA nephropathy	Calcium-channel blocker	Adjusted	10	48	ZMIZ1	-0.0848	-1.05	0.885	0.863	0.999
Thick ascending limb within 15 µm	IgA nephropathy	Calcium-channel blocker	Adjusted	10	48	ZMIZ2	0.0748	-0.904	1.05	0.88	0.999
Thick ascending limb within 15 µm	IgA nephropathy	Calcium-channel blocker	Adjusted	10	48	ZNF106	0.22	-0.824	1.26	0.677	0.999
Thick ascending limb within 15 µm	IgA nephropathy	Calcium-channel blocker	Adjusted	10	48	ZNF326	-0.438	-1.37	0.493	0.354	0.994
Thick ascending limb within 15 µm	IgA nephropathy	Calcium-channel blocker	Adjusted	10	48	ZNF76	-0.39	-1.36	0.577	0.427	0.994
Thick ascending limb within 15 µm	Non-diabetic glomerular disease and donors	RAS blockade	Basic	20	54	ACPP	-0.0136	-0.533	0.505	0.958	0.988
Thick ascending limb within 15 µm	Non-diabetic glomerular disease and donors	RAS blockade	Basic	20	54	ACSL4	0.303	-0.0265	0.632	0.071	0.621
Thick ascending limb within 15 µm	Non-diabetic glomerular disease and donors	RAS blockade	Basic	20	54	ACTN4	0.156	-0.331	0.643	0.524	0.914
Thick ascending limb within 15 µm	Non-diabetic glomerular disease and donors	RAS blockade	Basic	20	54	ACVR1B	-0.0708	-0.52	0.378	0.754	0.97
Thick ascending limb within 15 µm	Non-diabetic glomerular disease and donors	RAS blockade	Basic	20	54	ADAMTS1	0.253	-0.643	1.15	0.576	0.914
Thick ascending limb within 15 µm	Non-diabetic glomerular disease and donors	RAS blockade	Basic	20	54	AFF1	-0.368	-0.901	0.166	0.174	0.767
Thick ascending limb within 15 µm	Non-diabetic glomerular disease and donors	RAS blockade	Basic	20	54	AIF1L	0.239	-0.295	0.772	0.376	0.9
Thick ascending limb within 15 µm	Non-diabetic glomerular disease and donors	RAS blockade	Basic	20	54	ALG11	0.48	-0.171	1.13	0.146	0.727
Thick ascending limb within 15 µm	Non-diabetic glomerular disease and donors	RAS blockade	Basic	20	54	AP2M1	-0.236	-0.821	0.349	0.424	0.904
Thick ascending limb within 15 µm	Non-diabetic glomerular disease and donors	RAS blockade	Basic	20	54	APP	-0.0908	-0.466	0.285	0.631	0.932
Thick ascending limb within 15 µm	Non-diabetic glomerular disease and donors	RAS blockade	Basic	20	54	ARF1	0.234	-0.202	0.671	0.288	0.872
Thick ascending limb within 15 µm	Non-diabetic glomerular disease and donors	RAS blockade	Basic	20	54	ARRDC3	0.0501	-0.399	0.499	0.825	0.97
Thick ascending limb within 15 µm	Non-diabetic glomerular disease and donors	RAS blockade	Basic	20	54	ATF4	-0.0388	-0.565	0.488	0.884	0.979
Thick ascending limb within 15 µm	Non-diabetic glomerular disease and donors	RAS blockade	Basic	20	54	ATP1A1	-0.184	-0.478	0.11	0.217	0.795
Thick ascending limb within 15 µm	Non-diabetic glomerular disease and donors	RAS blockade	Basic	20	54	ATP5F1A	-0.319	-0.748	0.11	0.143	0.727
Thick ascending limb within 15 µm	Non-diabetic glomerular disease and donors	RAS blockade	Basic	20	54	ATP6V1B1	-0.401	-0.815	0.0117	0.0567	0.621
Thick ascending limb within 15 µm	Non-diabetic glomerular disease and donors	RAS blockade	Basic	20	54	BCAM	0.155	-0.366	0.676	0.556	0.914
Thick ascending limb within 15 µm	Non-diabetic glomerular disease and donors	RAS blockade	Basic	20	54	BCL2L1	-0.268	-0.783	0.248	0.304	0.872
Thick ascending limb within 15 µm	Non-diabetic glomerular disease and donors	RAS blockade	Basic	20	54	BCL2L2	0.318	-0.199	0.836	0.224	0.795
Thick ascending limb within 15 µm	Non-diabetic glomerular disease and donors	RAS blockade	Basic	20	54	BCR	-0.171	-0.722	0.38	0.538	0.914
Thick ascending limb within 15 µm	Non-diabetic glomerular disease and donors	RAS blockade	Basic	20	54	BECN1	-0.17	-0.603	0.264	0.437	0.906
Thick ascending limb within 15 µm	Non-diabetic glomerular disease and donors	RAS blockade	Basic	20	54	BRAF	-0.394	-0.906	0.117	0.129	0.727
Thick ascending limb within 15 µm	Non-diabetic glomerular disease and donors	RAS blockade	Basic	20	54	BRD4	-0.192	-0.709	0.325	0.461	0.906
Thick ascending limb within 15 µm	Non-diabetic glomerular disease and donors	RAS blockade	Basic	20	54	BTAF1	-0.355	-0.873	0.163	0.177	0.767
Thick ascending limb within 15 µm	Non-diabetic glomerular disease and donors	RAS blockade	Basic	20	54	CA12	-0.262	-0.623	0.098	0.151	0.728
Thick ascending limb within 15 µm	Non-diabetic glomerular disease and donors	RAS blockade	Basic	20	54	CA4	-0.0258	-0.486	0.435	0.912	0.979
Thick ascending limb within 15 µm	Non-diabetic glomerular disease and donors	RAS blockade	Basic	20	54	CANX	-0.0442	-0.597	0.509	0.874	0.979
Thick ascending limb within 15 µm	Non-diabetic glomerular disease and donors	RAS blockade	Basic	20	54	CAPZA2	-0.0207	-0.444	0.403	0.923	0.986
Thick ascending limb within 15 µm	Non-diabetic glomerular disease and donors	RAS blockade	Basic	20	54	CASR	0.0382	-0.346	0.422	0.844	0.974
Thick ascending limb within 15 µm	Non-diabetic glomerular disease and donors	RAS blockade	Basic	20	54	CBWD2	0.188	-0.24	0.617	0.383	0.9
Thick ascending limb within 15 µm	Non-diabetic glomerular disease and donors	RAS blockade	Basic	20	54	CBX3	0.217	-0.339	0.774	0.438	0.906
Thick ascending limb within 15 µm	Non-diabetic glomerular disease and donors	RAS blockade	Basic	20	54	CCDC50	0.126	-0.322	0.573	0.576	0.914
Thick ascending limb within 15 µm	Non-diabetic glomerular disease and donors	RAS blockade	Basic	20	54	CD24	-0.0787	-0.38	0.223	0.604	0.92
Thick ascending limb within 15 µm	Non-diabetic glomerular disease and donors	RAS blockade	Basic	20	54	CD46	-0.329	-0.823	0.165	0.188	0.768
Thick ascending limb within 15 µm	Non-diabetic glomerular disease and donors	RAS blockade	Basic	20	54	CD47	0.224	-0.241	0.689	0.34	0.9
Thick ascending limb within 15 µm	Non-diabetic glomerular disease and donors	RAS blockade	Basic	20	54	CD59	-0.0367	-0.429	0.356	0.852	0.975
Thick ascending limb within 15 µm	Non-diabetic glomerular disease and donors	RAS blockade	Basic	20	54	CDH1	0.0117	-0.489	0.512	0.963	0.988
Thick ascending limb within 15 µm	Non-diabetic glomerular disease and donors	RAS blockade	Basic	20	54	CDH16	-0.0914	-0.443	0.26	0.606	0.92
Thick ascending limb within 15 µm	Non-diabetic glomerular disease and donors	RAS blockade	Basic	20	54	CFLAR	0.314	-0.216	0.844	0.242	0.827
Thick ascending limb within 15 µm	Non-diabetic glomerular disease and donors	RAS blockade	Basic	20	54	CGNL1	-0.0447	-0.445	0.355	0.824	0.97
Thick ascending limb within 15 µm	Non-diabetic glomerular disease and donors	RAS blockade	Basic	20	54	CHD3	0.119	-0.406	0.645	0.653	0.932
Thick ascending limb within 15 µm	Non-diabetic glomerular disease and donors	RAS blockade	Basic	20	54	CLCN5	-0.287	-0.67	0.097	0.141	0.727
Thick ascending limb within 15 µm	Non-diabetic glomerular disease and donors	RAS blockade	Basic	20	54	CLK4	-0.352	-0.825	0.121	0.142	0.727
Thick ascending limb within 15 µm	Non-diabetic glomerular disease and donors	RAS blockade	Basic	20	54	CLTC	-0.478	-0.901	-0.0556	0.0271	0.621
Thick ascending limb within 15 µm	Non-diabetic glomerular disease and donors	RAS blockade	Basic	20	54	COBLL1	-0.197	-0.608	0.215	0.344	0.9
Thick ascending limb within 15 µm	Non-diabetic glomerular disease and donors	RAS blockade	Basic	20	54	COL18A1	0.289	-0.0634	0.642	0.106	0.719
Thick ascending limb within 15 µm	Non-diabetic glomerular disease and donors	RAS blockade	Basic	20	54	COL4A3	0.242	-0.117	0.6	0.183	0.767
Thick ascending limb within 15 µm	Non-diabetic glomerular disease and donors	RAS blockade	Basic	20	54	COL4A4	0.211	-0.247	0.669	0.362	0.9
Thick ascending limb within 15 µm	Non-diabetic glomerular disease and donors	RAS blockade	Basic	20	54	CPSF6	0.0655	-0.373	0.504	0.767	0.97
Thick ascending limb within 15 µm	Non-diabetic glomerular disease and donors	RAS blockade	Basic	20	54	CPT1A	0.401	-0.141	0.943	0.145	0.727
Thick ascending limb within 15 µm	Non-diabetic glomerular disease and donors	RAS blockade	Basic	20	54	CREBBP	0.26	-0.295	0.816	0.353	0.9
Thick ascending limb within 15 µm	Non-diabetic glomerular disease and donors	RAS blockade	Basic	20	54	CRYZ	-0.0762	-0.594	0.442	0.77	0.97
Thick ascending limb within 15 µm	Non-diabetic glomerular disease and donors	RAS blockade	Basic	20	54	CSNK2A1	-0.136	-0.617	0.346	0.576	0.914
Thick ascending limb within 15 µm	Non-diabetic glomerular disease and donors	RAS blockade	Basic	20	54	CTBP1	0.0865	-0.446	0.619	0.747	0.97
Thick ascending limb within 15 µm	Non-diabetic glomerular disease and donors	RAS blockade	Basic	20	54	CTDSPL	-0.226	-0.753	0.3	0.394	0.9
Thick ascending limb within 15 µm	Non-diabetic glomerular disease and donors	RAS blockade	Basic	20	54	CTNNB1	-0.0828	-0.577	0.412	0.74	0.97
Thick ascending limb within 15 µm	Non-diabetic glomerular disease and donors	RAS blockade	Basic	20	54	CTNND1	0.000526	-0.329	0.33	0.997	0.997
Thick ascending limb within 15 µm	Non-diabetic glomerular disease and donors	RAS blockade	Basic	20	54	CTTN	-0.21	-0.654	0.234	0.349	0.9
Thick ascending limb within 15 µm	Non-diabetic glomerular disease and donors	RAS blockade	Basic	20	54	CXCL12	0.023	-0.697	0.743	0.949	0.988
Thick ascending limb within 15 µm	Non-diabetic glomerular disease and donors	RAS blockade	Basic	20	54	CXCL14	0.0935	-0.624	0.811	0.796	0.97
Thick ascending limb within 15 µm	Non-diabetic glomerular disease and donors	RAS blockade	Basic	20	54	CYFIP2	-0.319	-0.81	0.171	0.199	0.787
Thick ascending limb within 15 µm	Non-diabetic glomerular disease and donors	RAS blockade	Basic	20	54	DAP	-0.215	-0.67	0.241	0.351	0.9
Thick ascending limb within 15 µm	Non-diabetic glomerular disease and donors	RAS blockade	Basic	20	54	DAPK1	0.503	0.0128	0.993	0.0445	0.621
Thick ascending limb within 15 µm	Non-diabetic glomerular disease and donors	RAS blockade	Basic	20	54	DDR1	-0.273	-0.733	0.188	0.242	0.827
Thick ascending limb within 15 µm	Non-diabetic glomerular disease and donors	RAS blockade	Basic	20	54	DDX39B	0.0177	-0.358	0.394	0.926	0.986
Thick ascending limb within 15 µm	Non-diabetic glomerular disease and donors	RAS blockade	Basic	20	54	DDX3X	0.0829	-0.389	0.555	0.727	0.97
Thick ascending limb within 15 µm	Non-diabetic glomerular disease and donors	RAS blockade	Basic	20	54	DDX6	-0.121	-0.628	0.386	0.636	0.932
Thick ascending limb within 15 µm	Non-diabetic glomerular disease and donors	RAS blockade	Basic	20	54	DEPTOR	-0.193	-0.574	0.188	0.316	0.876
Thick ascending limb within 15 µm	Non-diabetic glomerular disease and donors	RAS blockade	Basic	20	54	DNAJC10	-0.0332	-0.499	0.432	0.887	0.979
Thick ascending limb within 15 µm	Non-diabetic glomerular disease and donors	RAS blockade	Basic	20	54	DNM2	0.132	-0.305	0.569	0.549	0.914
Thick ascending limb within 15 µm	Non-diabetic glomerular disease and donors	RAS blockade	Basic	20	54	DST	0.316	-0.256	0.888	0.274	0.848
Thick ascending limb within 15 µm	Non-diabetic glomerular disease and donors	RAS blockade	Basic	20	54	DUSP6	0.257	-0.346	0.86	0.399	0.9
Thick ascending limb within 15 µm	Non-diabetic glomerular disease and donors	RAS blockade	Basic	20	54	DUX4	0.502	-0.058	1.06	0.0781	0.621
Thick ascending limb within 15 µm	Non-diabetic glomerular disease and donors	RAS blockade	Basic	20	54	DYRK1A	-0.218	-0.805	0.369	0.462	0.906
Thick ascending limb within 15 µm	Non-diabetic glomerular disease and donors	RAS blockade	Basic	20	54	EEF1G	-0.31	-0.662	0.0431	0.0844	0.641
Thick ascending limb within 15 µm	Non-diabetic glomerular disease and donors	RAS blockade	Basic	20	54	EFNA5	-0.248	-0.734	0.239	0.313	0.876
Thick ascending limb within 15 µm	Non-diabetic glomerular disease and donors	RAS blockade	Basic	20	54	EGF	-0.441	-1.15	0.27	0.22	0.795
Thick ascending limb within 15 µm	Non-diabetic glomerular disease and donors	RAS blockade	Basic	20	54	EIF3C	-0.218	-0.632	0.197	0.298	0.872
Thick ascending limb within 15 µm	Non-diabetic glomerular disease and donors	RAS blockade	Basic	20	54	EIF4G1	0.0517	-0.48	0.583	0.847	0.974
Thick ascending limb within 15 µm	Non-diabetic glomerular disease and donors	RAS blockade	Basic	20	54	ENOSF1	-0.182	-0.654	0.29	0.445	0.906
Thick ascending limb within 15 µm	Non-diabetic glomerular disease and donors	RAS blockade	Basic	20	54	EP300	0.151	-0.337	0.64	0.539	0.914
Thick ascending limb within 15 µm	Non-diabetic glomerular disease and donors	RAS blockade	Basic	20	54	EPCAM	0.134	-0.266	0.535	0.506	0.914
Thick ascending limb within 15 µm	Non-diabetic glomerular disease and donors	RAS blockade	Basic	20	54	EPOR	-0.183	-0.672	0.307	0.459	0.906
Thick ascending limb within 15 µm	Non-diabetic glomerular disease and donors	RAS blockade	Basic	20	54	ERBB2	-0.115	-0.669	0.44	0.681	0.949
Thick ascending limb within 15 µm	Non-diabetic glomerular disease and donors	RAS blockade	Basic	20	54	EWSR1	-0.0478	-0.425	0.329	0.801	0.97
Thick ascending limb within 15 µm	Non-diabetic glomerular disease and donors	RAS blockade	Basic	20	54	F11	-0.143	-0.717	0.43	0.62	0.932
Thick ascending limb within 15 µm	Non-diabetic glomerular disease and donors	RAS blockade	Basic	20	54	FAT1	0.164	-0.3	0.629	0.483	0.914
Thick ascending limb within 15 µm	Non-diabetic glomerular disease and donors	RAS blockade	Basic	20	54	FGF9	-0.443	-0.975	0.0895	0.102	0.719
Thick ascending limb within 15 µm	Non-diabetic glomerular disease and donors	RAS blockade	Basic	20	54	FLII	0.301	-0.284	0.886	0.308	0.872
Thick ascending limb within 15 µm	Non-diabetic glomerular disease and donors	RAS blockade	Basic	20	54	FLNB	-0.075	-0.512	0.362	0.733	0.97
Thick ascending limb within 15 µm	Non-diabetic glomerular disease and donors	RAS blockade	Basic	20	54	FZR1	0.0711	-0.455	0.597	0.788	0.97
Thick ascending limb within 15 µm	Non-diabetic glomerular disease and donors	RAS blockade	Basic	20	54	GANAB	-0.179	-0.697	0.339	0.493	0.914
Thick ascending limb within 15 µm	Non-diabetic glomerular disease and donors	RAS blockade	Basic	20	54	GLS	0.564	0.0402	1.09	0.0352	0.621
Thick ascending limb within 15 µm	Non-diabetic glomerular disease and donors	RAS blockade	Basic	20	54	GLUD1	-0.618	-1.1	-0.134	0.0131	0.621
Thick ascending limb within 15 µm	Non-diabetic glomerular disease and donors	RAS blockade	Basic	20	54	GOT1	-0.256	-0.7	0.188	0.254	0.84
Thick ascending limb within 15 µm	Non-diabetic glomerular disease and donors	RAS blockade	Basic	20	54	GPRC5C	0.00838	-0.449	0.466	0.971	0.988
Thick ascending limb within 15 µm	Non-diabetic glomerular disease and donors	RAS blockade	Basic	20	54	GPX3	0.123	-0.472	0.718	0.681	0.949
Thick ascending limb within 15 µm	Non-diabetic glomerular disease and donors	RAS blockade	Basic	20	54	GPX4	0.111	-0.373	0.595	0.649	0.932
Thick ascending limb within 15 µm	Non-diabetic glomerular disease and donors	RAS blockade	Basic	20	54	GTF2I	-0.263	-0.68	0.155	0.214	0.795
Thick ascending limb within 15 µm	Non-diabetic glomerular disease and donors	RAS blockade	Basic	20	54	GUSB	-0.00103	-0.435	0.433	0.996	0.997
Thick ascending limb within 15 µm	Non-diabetic glomerular disease and donors	RAS blockade	Basic	20	54	H3F3B	-0.381	-0.802	0.0407	0.0759	0.621
Thick ascending limb within 15 µm	Non-diabetic glomerular disease and donors	RAS blockade	Basic	20	54	HADHB	-0.0668	-0.628	0.495	0.813	0.97
Thick ascending limb within 15 µm	Non-diabetic glomerular disease and donors	RAS blockade	Basic	20	54	HDAC6	0.169	-0.401	0.739	0.557	0.914
Thick ascending limb within 15 µm	Non-diabetic glomerular disease and donors	RAS blockade	Basic	20	54	HEXA	0.277	-0.211	0.765	0.261	0.844
Thick ascending limb within 15 µm	Non-diabetic glomerular disease and donors	RAS blockade	Basic	20	54	HIF1A	-0.396	-0.806	0.0127	0.0574	0.621
Thick ascending limb within 15 µm	Non-diabetic glomerular disease and donors	RAS blockade	Basic	20	54	HNF1B	0.122	-0.318	0.562	0.581	0.914
Thick ascending limb within 15 µm	Non-diabetic glomerular disease and donors	RAS blockade	Basic	20	54	HNRNPA1L2	0.211	-0.184	0.606	0.291	0.872
Thick ascending limb within 15 µm	Non-diabetic glomerular disease and donors	RAS blockade	Basic	20	54	HNRNPD	-0.0336	-0.46	0.392	0.875	0.979
Thick ascending limb within 15 µm	Non-diabetic glomerular disease and donors	RAS blockade	Basic	20	54	HNRNPH1	0.108	-0.221	0.438	0.513	0.914
Thick ascending limb within 15 µm	Non-diabetic glomerular disease and donors	RAS blockade	Basic	20	54	HNRNPM	0.211	-0.288	0.71	0.403	0.9
Thick ascending limb within 15 µm	Non-diabetic glomerular disease and donors	RAS blockade	Basic	20	54	HOXB4	-0.297	-0.722	0.127	0.167	0.767
Thick ascending limb within 15 µm	Non-diabetic glomerular disease and donors	RAS blockade	Basic	20	54	HOXB6	0.0617	-0.401	0.525	0.791	0.97
Thick ascending limb within 15 µm	Non-diabetic glomerular disease and donors	RAS blockade	Basic	20	54	HOXD10	0.132	-0.365	0.629	0.599	0.92
Thick ascending limb within 15 µm	Non-diabetic glomerular disease and donors	RAS blockade	Basic	20	54	HOXD9	0.154	-0.371	0.678	0.561	0.914
Thick ascending limb within 15 µm	Non-diabetic glomerular disease and donors	RAS blockade	Basic	20	54	HSD11B2	0.206	-0.337	0.749	0.452	0.906
Thick ascending limb within 15 µm	Non-diabetic glomerular disease and donors	RAS blockade	Basic	20	54	HSPA8	0.323	-0.145	0.791	0.173	0.767
Thick ascending limb within 15 µm	Non-diabetic glomerular disease and donors	RAS blockade	Basic	20	54	HSPA9	0.0709	-0.372	0.514	0.751	0.97
Thick ascending limb within 15 µm	Non-diabetic glomerular disease and donors	RAS blockade	Basic	20	54	HSPD1	-0.343	-0.807	0.121	0.145	0.727
Thick ascending limb within 15 µm	Non-diabetic glomerular disease and donors	RAS blockade	Basic	20	54	IGF2R	0.432	-0.0248	0.889	0.0634	0.621
Thick ascending limb within 15 µm	Non-diabetic glomerular disease and donors	RAS blockade	Basic	20	54	ILF3	-0.101	-0.637	0.436	0.709	0.97
Thick ascending limb within 15 µm	Non-diabetic glomerular disease and donors	RAS blockade	Basic	20	54	IRX1	-0.205	-0.555	0.145	0.246	0.832
Thick ascending limb within 15 µm	Non-diabetic glomerular disease and donors	RAS blockade	Basic	20	54	ITGA2	0.0788	-0.399	0.557	0.743	0.97
Thick ascending limb within 15 µm	Non-diabetic glomerular disease and donors	RAS blockade	Basic	20	54	ITGA3	0.199	-0.406	0.804	0.514	0.914
Thick ascending limb within 15 µm	Non-diabetic glomerular disease and donors	RAS blockade	Basic	20	54	ITGB6	0.148	-0.423	0.719	0.607	0.92
Thick ascending limb within 15 µm	Non-diabetic glomerular disease and donors	RAS blockade	Basic	20	54	ITGB8	0.144	-0.366	0.654	0.575	0.914
Thick ascending limb within 15 µm	Non-diabetic glomerular disease and donors	RAS blockade	Basic	20	54	ITPR1	-0.332	-0.821	0.158	0.181	0.767
Thick ascending limb within 15 µm	Non-diabetic glomerular disease and donors	RAS blockade	Basic	20	54	ITPR3	-0.032	-0.545	0.481	0.902	0.979
Thick ascending limb within 15 µm	Non-diabetic glomerular disease and donors	RAS blockade	Basic	20	54	ITPRID2	0.242	-0.0549	0.538	0.109	0.719
Thick ascending limb within 15 µm	Non-diabetic glomerular disease and donors	RAS blockade	Basic	20	54	IVNS1ABP	-0.139	-0.501	0.224	0.448	0.906
Thick ascending limb within 15 µm	Non-diabetic glomerular disease and donors	RAS blockade	Basic	20	54	KCNC4	-0.22	-0.808	0.368	0.459	0.906
Thick ascending limb within 15 µm	Non-diabetic glomerular disease and donors	RAS blockade	Basic	20	54	KCNJ1	-0.0503	-0.464	0.363	0.809	0.97
Thick ascending limb within 15 µm	Non-diabetic glomerular disease and donors	RAS blockade	Basic	20	54	KCNJ16	-0.126	-0.434	0.183	0.419	0.9
Thick ascending limb within 15 µm	Non-diabetic glomerular disease and donors	RAS blockade	Basic	20	54	KLHL13	-0.00201	-0.464	0.46	0.993	0.997
Thick ascending limb within 15 µm	Non-diabetic glomerular disease and donors	RAS blockade	Basic	20	54	LAMB4	0.565	0.0442	1.09	0.0339	0.621
Thick ascending limb within 15 µm	Non-diabetic glomerular disease and donors	RAS blockade	Basic	20	54	LAMP1	-0.373	-0.844	0.098	0.119	0.727
Thick ascending limb within 15 µm	Non-diabetic glomerular disease and donors	RAS blockade	Basic	20	54	LAPTM4B	-0.515	-0.959	-0.0707	0.0237	0.621
Thick ascending limb within 15 µm	Non-diabetic glomerular disease and donors	RAS blockade	Basic	20	54	LDHA	0.0956	-0.436	0.627	0.721	0.97
Thick ascending limb within 15 µm	Non-diabetic glomerular disease and donors	RAS blockade	Basic	20	54	LENG8	0.0343	-0.289	0.358	0.833	0.97
Thick ascending limb within 15 µm	Non-diabetic glomerular disease and donors	RAS blockade	Basic	20	54	LGR4	0.149	-0.312	0.61	0.521	0.914
Thick ascending limb within 15 µm	Non-diabetic glomerular disease and donors	RAS blockade	Basic	20	54	LRATD2	-0.589	-1.05	-0.125	0.0135	0.621
Thick ascending limb within 15 µm	Non-diabetic glomerular disease and donors	RAS blockade	Basic	20	54	LRBA	-0.161	-0.584	0.261	0.449	0.906
Thick ascending limb within 15 µm	Non-diabetic glomerular disease and donors	RAS blockade	Basic	20	54	LRP6	0.0506	-0.432	0.533	0.835	0.97
Thick ascending limb within 15 µm	Non-diabetic glomerular disease and donors	RAS blockade	Basic	20	54	LRRK2	-0.101	-0.515	0.312	0.627	0.932
Thick ascending limb within 15 µm	Non-diabetic glomerular disease and donors	RAS blockade	Basic	20	54	LUC7L	0.0289	-0.467	0.525	0.908	0.979
Thick ascending limb within 15 µm	Non-diabetic glomerular disease and donors	RAS blockade	Basic	20	54	MAL	0.105	-0.254	0.464	0.562	0.914
Thick ascending limb within 15 µm	Non-diabetic glomerular disease and donors	RAS blockade	Basic	20	54	MAN1A1	0.0306	-0.409	0.471	0.89	0.979
Thick ascending limb within 15 µm	Non-diabetic glomerular disease and donors	RAS blockade	Basic	20	54	MAP4	-0.00785	-0.429	0.413	0.97	0.988
Thick ascending limb within 15 µm	Non-diabetic glomerular disease and donors	RAS blockade	Basic	20	54	MAPKAPK2	0.286	-0.186	0.758	0.23	0.806
Thick ascending limb within 15 µm	Non-diabetic glomerular disease and donors	RAS blockade	Basic	20	54	MECOM	-0.173	-0.612	0.267	0.436	0.906
Thick ascending limb within 15 µm	Non-diabetic glomerular disease and donors	RAS blockade	Basic	20	54	MEST	-0.0542	-0.516	0.407	0.816	0.97
Thick ascending limb within 15 µm	Non-diabetic glomerular disease and donors	RAS blockade	Basic	20	54	MSI2	0.518	0.0394	0.998	0.0343	0.621
Thick ascending limb within 15 µm	Non-diabetic glomerular disease and donors	RAS blockade	Basic	20	54	MST1	0.38	-0.11	0.87	0.126	0.727
Thick ascending limb within 15 µm	Non-diabetic glomerular disease and donors	RAS blockade	Basic	20	54	MTR	0.0289	-0.42	0.477	0.898	0.979
Thick ascending limb within 15 µm	Non-diabetic glomerular disease and donors	RAS blockade	Basic	20	54	MUC1	0.407	0.0283	0.786	0.0355	0.621
Thick ascending limb within 15 µm	Non-diabetic glomerular disease and donors	RAS blockade	Basic	20	54	MYEF2	-0.0728	-0.568	0.423	0.77	0.97
Thick ascending limb within 15 µm	Non-diabetic glomerular disease and donors	RAS blockade	Basic	20	54	MYH10	0.194	-0.269	0.656	0.406	0.9
Thick ascending limb within 15 µm	Non-diabetic glomerular disease and donors	RAS blockade	Basic	20	54	MYH9	0.0769	-0.42	0.573	0.758	0.97
Thick ascending limb within 15 µm	Non-diabetic glomerular disease and donors	RAS blockade	Basic	20	54	MYO1C	0.156	-0.344	0.655	0.536	0.914
Thick ascending limb within 15 µm	Non-diabetic glomerular disease and donors	RAS blockade	Basic	20	54	MYO6	-0.342	-0.797	0.112	0.138	0.727
Thick ascending limb within 15 µm	Non-diabetic glomerular disease and donors	RAS blockade	Basic	20	54	NAIP	0.567	0.00518	1.13	0.048	0.621
Thick ascending limb within 15 µm	Non-diabetic glomerular disease and donors	RAS blockade	Basic	20	54	NAP1L4	-0.0125	-0.437	0.412	0.953	0.988
Thick ascending limb within 15 µm	Non-diabetic glomerular disease and donors	RAS blockade	Basic	20	54	NAV2	0.25	-0.281	0.781	0.352	0.9
Thick ascending limb within 15 µm	Non-diabetic glomerular disease and donors	RAS blockade	Basic	20	54	NCOR2	0.0928	-0.334	0.52	0.666	0.946
Thick ascending limb within 15 µm	Non-diabetic glomerular disease and donors	RAS blockade	Basic	20	54	NDRG1	-0.459	-0.959	0.0408	0.0713	0.621
Thick ascending limb within 15 µm	Non-diabetic glomerular disease and donors	RAS blockade	Basic	20	54	NEPRO	-0.281	-0.828	0.265	0.309	0.872
Thick ascending limb within 15 µm	Non-diabetic glomerular disease and donors	RAS blockade	Basic	20	54	NFE2L1	0.144	-0.332	0.62	0.549	0.914
Thick ascending limb within 15 µm	Non-diabetic glomerular disease and donors	RAS blockade	Basic	20	54	NFE2L2	0.006	-0.422	0.434	0.978	0.988
Thick ascending limb within 15 µm	Non-diabetic glomerular disease and donors	RAS blockade	Basic	20	54	NORAD	-0.147	-0.603	0.309	0.522	0.914
Thick ascending limb within 15 µm	Non-diabetic glomerular disease and donors	RAS blockade	Basic	20	54	NOS1	0.507	-0.0406	1.06	0.0691	0.621
Thick ascending limb within 15 µm	Non-diabetic glomerular disease and donors	RAS blockade	Basic	20	54	NOTCH2NLA	0.154	-0.207	0.515	0.398	0.9
Thick ascending limb within 15 µm	Non-diabetic glomerular disease and donors	RAS blockade	Basic	20	54	NPNT	0.0779	-0.428	0.584	0.76	0.97
Thick ascending limb within 15 µm	Non-diabetic glomerular disease and donors	RAS blockade	Basic	20	54	NPTN	0.299	-0.183	0.78	0.22	0.795
Thick ascending limb within 15 µm	Non-diabetic glomerular disease and donors	RAS blockade	Basic	20	54	NR1H4	-0.0538	-0.613	0.505	0.848	0.974
Thick ascending limb within 15 µm	Non-diabetic glomerular disease and donors	RAS blockade	Basic	20	54	NSUN5	0.476	0.00103	0.952	0.0495	0.621
Thick ascending limb within 15 µm	Non-diabetic glomerular disease and donors	RAS blockade	Basic	20	54	NTN4	0.096	-0.311	0.503	0.64	0.932
Thick ascending limb within 15 µm	Non-diabetic glomerular disease and donors	RAS blockade	Basic	20	54	NUMA1	0.175	-0.236	0.587	0.399	0.9
Thick ascending limb within 15 µm	Non-diabetic glomerular disease and donors	RAS blockade	Basic	20	54	NXF1	0.462	-0.0359	0.959	0.0685	0.621
Thick ascending limb within 15 µm	Non-diabetic glomerular disease and donors	RAS blockade	Basic	20	54	OCLN	0.374	-0.132	0.88	0.145	0.727
Thick ascending limb within 15 µm	Non-diabetic glomerular disease and donors	RAS blockade	Basic	20	54	OGT	0.148	-0.322	0.618	0.533	0.914
Thick ascending limb within 15 µm	Non-diabetic glomerular disease and donors	RAS blockade	Basic	20	54	OSGIN1	0.641	0.0348	1.25	0.0385	0.621
Thick ascending limb within 15 µm	Non-diabetic glomerular disease and donors	RAS blockade	Basic	20	54	P4HB	0.174	-0.316	0.664	0.482	0.914
Thick ascending limb within 15 µm	Non-diabetic glomerular disease and donors	RAS blockade	Basic	20	54	PABPC1L	-0.0676	-0.489	0.354	0.75	0.97
Thick ascending limb within 15 µm	Non-diabetic glomerular disease and donors	RAS blockade	Basic	20	54	PAPPA2	0.578	0.0544	1.1	0.031	0.621
Thick ascending limb within 15 µm	Non-diabetic glomerular disease and donors	RAS blockade	Basic	20	54	PARK7	0.332	-0.206	0.87	0.222	0.795
Thick ascending limb within 15 µm	Non-diabetic glomerular disease and donors	RAS blockade	Basic	20	54	PAX2	0.279	-0.205	0.764	0.254	0.84
Thick ascending limb within 15 µm	Non-diabetic glomerular disease and donors	RAS blockade	Basic	20	54	PAX8	0.155	-0.317	0.628	0.514	0.914
Thick ascending limb within 15 µm	Non-diabetic glomerular disease and donors	RAS blockade	Basic	20	54	PBLD	-0.0675	-0.536	0.401	0.775	0.97
Thick ascending limb within 15 µm	Non-diabetic glomerular disease and donors	RAS blockade	Basic	20	54	PCK1	0.219	-0.451	0.89	0.516	0.914
Thick ascending limb within 15 µm	Non-diabetic glomerular disease and donors	RAS blockade	Basic	20	54	PDHA1	-0.207	-0.749	0.335	0.449	0.906
Thick ascending limb within 15 µm	Non-diabetic glomerular disease and donors	RAS blockade	Basic	20	54	PDIA3	-0.665	-1.17	-0.158	0.0109	0.621
Thick ascending limb within 15 µm	Non-diabetic glomerular disease and donors	RAS blockade	Basic	20	54	PDXDC1	-0.0525	-0.503	0.398	0.817	0.97
Thick ascending limb within 15 µm	Non-diabetic glomerular disease and donors	RAS blockade	Basic	20	54	PEBP1	-0.135	-0.465	0.196	0.419	0.9
Thick ascending limb within 15 µm	Non-diabetic glomerular disease and donors	RAS blockade	Basic	20	54	PFKP	-0.18	-0.671	0.31	0.466	0.907
Thick ascending limb within 15 µm	Non-diabetic glomerular disease and donors	RAS blockade	Basic	20	54	PHLDB2	-0.0276	-0.488	0.433	0.905	0.979
Thick ascending limb within 15 µm	Non-diabetic glomerular disease and donors	RAS blockade	Basic	20	54	PI4KA	0.304	-0.317	0.926	0.332	0.896
Thick ascending limb within 15 µm	Non-diabetic glomerular disease and donors	RAS blockade	Basic	20	54	PKHD1	-0.0734	-0.447	0.301	0.697	0.962
Thick ascending limb within 15 µm	Non-diabetic glomerular disease and donors	RAS blockade	Basic	20	54	PKM	-0.329	-0.705	0.0466	0.085	0.641
Thick ascending limb within 15 µm	Non-diabetic glomerular disease and donors	RAS blockade	Basic	20	54	PLAU	0.275	-0.325	0.875	0.364	0.9
Thick ascending limb within 15 µm	Non-diabetic glomerular disease and donors	RAS blockade	Basic	20	54	PLCB1	-0.0562	-0.575	0.462	0.83	0.97
Thick ascending limb within 15 µm	Non-diabetic glomerular disease and donors	RAS blockade	Basic	20	54	PLEC	-0.0687	-0.639	0.502	0.811	0.97
Thick ascending limb within 15 µm	Non-diabetic glomerular disease and donors	RAS blockade	Basic	20	54	PLEKHA1	0.0577	-0.451	0.567	0.822	0.97
Thick ascending limb within 15 µm	Non-diabetic glomerular disease and donors	RAS blockade	Basic	20	54	PLEKHH2	0.0121	-0.584	0.608	0.968	0.988
Thick ascending limb within 15 µm	Non-diabetic glomerular disease and donors	RAS blockade	Basic	20	54	PLXNB2	0.128	-0.238	0.494	0.488	0.914
Thick ascending limb within 15 µm	Non-diabetic glomerular disease and donors	RAS blockade	Basic	20	54	PNPLA2	0.439	0.00209	0.877	0.0489	0.621
Thick ascending limb within 15 µm	Non-diabetic glomerular disease and donors	RAS blockade	Basic	20	54	POGZ	0.113	-0.382	0.607	0.65	0.932
Thick ascending limb within 15 µm	Non-diabetic glomerular disease and donors	RAS blockade	Basic	20	54	POLR2C	0.534	0.0165	1.05	0.0433	0.621
Thick ascending limb within 15 µm	Non-diabetic glomerular disease and donors	RAS blockade	Basic	20	54	POU3F3	-0.162	-0.681	0.356	0.534	0.914
Thick ascending limb within 15 µm	Non-diabetic glomerular disease and donors	RAS blockade	Basic	20	54	PPARGC1A	0.0767	-0.495	0.649	0.79	0.97
Thick ascending limb within 15 µm	Non-diabetic glomerular disease and donors	RAS blockade	Basic	20	54	PRKAB1	0.22	-0.224	0.665	0.327	0.89
Thick ascending limb within 15 µm	Non-diabetic glomerular disease and donors	RAS blockade	Basic	20	54	PRKAR1A	-0.183	-0.592	0.226	0.375	0.9
Thick ascending limb within 15 µm	Non-diabetic glomerular disease and donors	RAS blockade	Basic	20	54	PROM2	-0.107	-0.56	0.346	0.639	0.932
Thick ascending limb within 15 µm	Non-diabetic glomerular disease and donors	RAS blockade	Basic	20	54	PRPF8	0.193	-0.272	0.658	0.41	0.9
Thick ascending limb within 15 µm	Non-diabetic glomerular disease and donors	RAS blockade	Basic	20	54	PRR13	0.0129	-0.484	0.51	0.959	0.988
Thick ascending limb within 15 µm	Non-diabetic glomerular disease and donors	RAS blockade	Basic	20	54	PRRC2A	-0.27	-0.691	0.152	0.206	0.787
Thick ascending limb within 15 µm	Non-diabetic glomerular disease and donors	RAS blockade	Basic	20	54	PSMC5	-0.288	-0.735	0.16	0.204	0.787
Thick ascending limb within 15 µm	Non-diabetic glomerular disease and donors	RAS blockade	Basic	20	54	PTCD3	0.403	-0.108	0.915	0.12	0.727
Thick ascending limb within 15 µm	Non-diabetic glomerular disease and donors	RAS blockade	Basic	20	54	PTGER3	-0.594	-1.18	-0.00519	0.0481	0.621
Thick ascending limb within 15 µm	Non-diabetic glomerular disease and donors	RAS blockade	Basic	20	54	PTGES3	-0.142	-0.57	0.285	0.509	0.914
Thick ascending limb within 15 µm	Non-diabetic glomerular disease and donors	RAS blockade	Basic	20	54	PTH1R	0.0851	-0.239	0.409	0.602	0.92
Thick ascending limb within 15 µm	Non-diabetic glomerular disease and donors	RAS blockade	Basic	20	54	PTPN13	0.234	-0.21	0.679	0.296	0.872
Thick ascending limb within 15 µm	Non-diabetic glomerular disease and donors	RAS blockade	Basic	20	54	RAC1	0.0285	-0.359	0.416	0.884	0.979
Thick ascending limb within 15 µm	Non-diabetic glomerular disease and donors	RAS blockade	Basic	20	54	RANBP2	-0.137	-0.663	0.39	0.606	0.92
Thick ascending limb within 15 µm	Non-diabetic glomerular disease and donors	RAS blockade	Basic	20	54	RAPGEF3	0.442	-0.0986	0.983	0.108	0.719
Thick ascending limb within 15 µm	Non-diabetic glomerular disease and donors	RAS blockade	Basic	20	54	RBBP4	-0.467	-1.05	0.12	0.117	0.727
Thick ascending limb within 15 µm	Non-diabetic glomerular disease and donors	RAS blockade	Basic	20	54	RBBP8	-0.21	-0.629	0.209	0.321	0.882
Thick ascending limb within 15 µm	Non-diabetic glomerular disease and donors	RAS blockade	Basic	20	54	RBMX	0.202	-0.27	0.674	0.396	0.9
Thick ascending limb within 15 µm	Non-diabetic glomerular disease and donors	RAS blockade	Basic	20	54	RGPD6	-0.203	-0.694	0.288	0.413	0.9
Thick ascending limb within 15 µm	Non-diabetic glomerular disease and donors	RAS blockade	Basic	20	54	ROBO2	0.478	-0.0136	0.969	0.0565	0.621
Thick ascending limb within 15 µm	Non-diabetic glomerular disease and donors	RAS blockade	Basic	20	54	RPN1	-0.0449	-0.471	0.381	0.834	0.97
Thick ascending limb within 15 µm	Non-diabetic glomerular disease and donors	RAS blockade	Basic	20	54	RTN4	-0.173	-0.652	0.307	0.476	0.914
Thick ascending limb within 15 µm	Non-diabetic glomerular disease and donors	RAS blockade	Basic	20	54	SAFB	-0.565	-1.05	-0.0776	0.0237	0.621
Thick ascending limb within 15 µm	Non-diabetic glomerular disease and donors	RAS blockade	Basic	20	54	SCIN	-0.0994	-0.568	0.369	0.673	0.948
Thick ascending limb within 15 µm	Non-diabetic glomerular disease and donors	RAS blockade	Basic	20	54	SCNN1A	0.143	-0.196	0.481	0.403	0.9
Thick ascending limb within 15 µm	Non-diabetic glomerular disease and donors	RAS blockade	Basic	20	54	SDC4	-0.104	-0.461	0.253	0.562	0.914
Thick ascending limb within 15 µm	Non-diabetic glomerular disease and donors	RAS blockade	Basic	20	54	SDHA	-0.141	-0.55	0.267	0.492	0.914
Thick ascending limb within 15 µm	Non-diabetic glomerular disease and donors	RAS blockade	Basic	20	54	SENP6	0.00633	-0.405	0.418	0.976	0.988
Thick ascending limb within 15 µm	Non-diabetic glomerular disease and donors	RAS blockade	Basic	20	54	SEPTIN9	0.119	-0.392	0.629	0.644	0.932
Thick ascending limb within 15 µm	Non-diabetic glomerular disease and donors	RAS blockade	Basic	20	54	SERPINA5	-0.126	-0.572	0.321	0.577	0.914
Thick ascending limb within 15 µm	Non-diabetic glomerular disease and donors	RAS blockade	Basic	20	54	SF3B1	-0.00985	-0.386	0.366	0.958	0.988
Thick ascending limb within 15 µm	Non-diabetic glomerular disease and donors	RAS blockade	Basic	20	54	SFPQ	-0.0985	-0.522	0.325	0.644	0.932
Thick ascending limb within 15 µm	Non-diabetic glomerular disease and donors	RAS blockade	Basic	20	54	SFRP1	0.0435	-0.475	0.562	0.868	0.979
Thick ascending limb within 15 µm	Non-diabetic glomerular disease and donors	RAS blockade	Basic	20	54	SH3GLB2	0.14	-0.361	0.641	0.579	0.914
Thick ascending limb within 15 µm	Non-diabetic glomerular disease and donors	RAS blockade	Basic	20	54	SIM2	0.444	-0.0122	0.9	0.0563	0.621
Thick ascending limb within 15 µm	Non-diabetic glomerular disease and donors	RAS blockade	Basic	20	54	SKP1	-0.325	-0.791	0.14	0.168	0.767
Thick ascending limb within 15 µm	Non-diabetic glomerular disease and donors	RAS blockade	Basic	20	54	SLC16A5	0.0878	-0.491	0.667	0.763	0.97
Thick ascending limb within 15 µm	Non-diabetic glomerular disease and donors	RAS blockade	Basic	20	54	SLC39A9	-0.233	-0.76	0.294	0.381	0.9
Thick ascending limb within 15 µm	Non-diabetic glomerular disease and donors	RAS blockade	Basic	20	54	SLC5A3	-0.802	-1.33	-0.277	0.00327	0.621
Thick ascending limb within 15 µm	Non-diabetic glomerular disease and donors	RAS blockade	Basic	20	54	SLC9A3	0.314	-0.242	0.869	0.264	0.844
Thick ascending limb within 15 µm	Non-diabetic glomerular disease and donors	RAS blockade	Basic	20	54	SLMAP	0.0254	-0.434	0.485	0.912	0.979
Thick ascending limb within 15 µm	Non-diabetic glomerular disease and donors	RAS blockade	Basic	20	54	SMARCA4	-0.0355	-0.499	0.428	0.879	0.979
Thick ascending limb within 15 µm	Non-diabetic glomerular disease and donors	RAS blockade	Basic	20	54	SND1	-0.347	-0.868	0.174	0.188	0.768
Thick ascending limb within 15 µm	Non-diabetic glomerular disease and donors	RAS blockade	Basic	20	54	SNHG15	-0.113	-0.645	0.419	0.674	0.948
Thick ascending limb within 15 µm	Non-diabetic glomerular disease and donors	RAS blockade	Basic	20	54	SNURF	0.234	-0.187	0.656	0.271	0.848
Thick ascending limb within 15 µm	Non-diabetic glomerular disease and donors	RAS blockade	Basic	20	54	SOD1	-0.298	-0.761	0.164	0.203	0.787
Thick ascending limb within 15 µm	Non-diabetic glomerular disease and donors	RAS blockade	Basic	20	54	SOD3	0.462	-0.183	1.11	0.157	0.746
Thick ascending limb within 15 µm	Non-diabetic glomerular disease and donors	RAS blockade	Basic	20	54	SOST	0.21	-0.168	0.589	0.271	0.848
Thick ascending limb within 15 µm	Non-diabetic glomerular disease and donors	RAS blockade	Basic	20	54	SOX2-OT	0.624	0.0167	1.23	0.0442	0.621
Thick ascending limb within 15 µm	Non-diabetic glomerular disease and donors	RAS blockade	Basic	20	54	SPIN1	-0.0914	-0.554	0.372	0.695	0.962
Thick ascending limb within 15 µm	Non-diabetic glomerular disease and donors	RAS blockade	Basic	20	54	SPTBN1	-0.473	-0.924	-0.0212	0.0404	0.621
Thick ascending limb within 15 µm	Non-diabetic glomerular disease and donors	RAS blockade	Basic	20	54	SQSTM1	-0.276	-0.806	0.254	0.303	0.872
Thick ascending limb within 15 µm	Non-diabetic glomerular disease and donors	RAS blockade	Basic	20	54	SRSF1	-0.196	-0.637	0.246	0.38	0.9
Thick ascending limb within 15 µm	Non-diabetic glomerular disease and donors	RAS blockade	Basic	20	54	SS18	-0.349	-0.891	0.194	0.204	0.787
Thick ascending limb within 15 µm	Non-diabetic glomerular disease and donors	RAS blockade	Basic	20	54	STAT3	0.0655	-0.355	0.486	0.757	0.97
Thick ascending limb within 15 µm	Non-diabetic glomerular disease and donors	RAS blockade	Basic	20	54	STXBP4	-0.478	-0.991	0.0342	0.0669	0.621
Thick ascending limb within 15 µm	Non-diabetic glomerular disease and donors	RAS blockade	Basic	20	54	SUGP2	-0.0646	-0.639	0.51	0.823	0.97
Thick ascending limb within 15 µm	Non-diabetic glomerular disease and donors	RAS blockade	Basic	20	54	SYNCRIP	0.407	-0.0935	0.907	0.109	0.719
Thick ascending limb within 15 µm	Non-diabetic glomerular disease and donors	RAS blockade	Basic	20	54	TARDBP	-0.138	-0.593	0.317	0.548	0.914
Thick ascending limb within 15 µm	Non-diabetic glomerular disease and donors	RAS blockade	Basic	20	54	TCIM	-0.0441	-0.534	0.446	0.858	0.977
Thick ascending limb within 15 µm	Non-diabetic glomerular disease and donors	RAS blockade	Basic	20	54	TFAP2B	0.419	-0.0973	0.935	0.11	0.719
Thick ascending limb within 15 µm	Non-diabetic glomerular disease and donors	RAS blockade	Basic	20	54	TFEB	-0.512	-1.08	0.0574	0.0773	0.621
Thick ascending limb within 15 µm	Non-diabetic glomerular disease and donors	RAS blockade	Basic	20	54	TJP2	0.4	-0.19	0.99	0.181	0.767
Thick ascending limb within 15 µm	Non-diabetic glomerular disease and donors	RAS blockade	Basic	20	54	TMEM52B	0.0234	-0.684	0.73	0.948	0.988
Thick ascending limb within 15 µm	Non-diabetic glomerular disease and donors	RAS blockade	Basic	20	54	TMX2	0.233	-0.305	0.771	0.391	0.9
Thick ascending limb within 15 µm	Non-diabetic glomerular disease and donors	RAS blockade	Basic	20	54	TNFRSF11B	0.271	-0.205	0.746	0.26	0.844
Thick ascending limb within 15 µm	Non-diabetic glomerular disease and donors	RAS blockade	Basic	20	54	TRPM4	-0.139	-0.674	0.395	0.605	0.92
Thick ascending limb within 15 µm	Non-diabetic glomerular disease and donors	RAS blockade	Basic	20	54	TSC2	-0.0279	-0.664	0.608	0.931	0.988
Thick ascending limb within 15 µm	Non-diabetic glomerular disease and donors	RAS blockade	Basic	20	54	TSPAN3	-0.545	-1.05	-0.0401	0.0348	0.621
Thick ascending limb within 15 µm	Non-diabetic glomerular disease and donors	RAS blockade	Basic	20	54	TYK2	0.22	-0.266	0.706	0.37	0.9
Thick ascending limb within 15 µm	Non-diabetic glomerular disease and donors	RAS blockade	Basic	20	54	U2AF2	0.438	-0.0266	0.903	0.0642	0.621
Thick ascending limb within 15 µm	Non-diabetic glomerular disease and donors	RAS blockade	Basic	20	54	UBAP2L	-0.265	-0.776	0.246	0.304	0.872
Thick ascending limb within 15 µm	Non-diabetic glomerular disease and donors	RAS blockade	Basic	20	54	UBE2D3	-0.0517	-0.54	0.437	0.834	0.97
Thick ascending limb within 15 µm	Non-diabetic glomerular disease and donors	RAS blockade	Basic	20	54	UBTF	-0.0129	-0.519	0.493	0.96	0.988
Thick ascending limb within 15 µm	Non-diabetic glomerular disease and donors	RAS blockade	Basic	20	54	UCHL1	-0.187	-0.702	0.328	0.472	0.913
Thick ascending limb within 15 µm	Non-diabetic glomerular disease and donors	RAS blockade	Basic	20	54	UMOD	-0.239	-0.826	0.348	0.419	0.9
Thick ascending limb within 15 µm	Non-diabetic glomerular disease and donors	RAS blockade	Basic	20	54	VAV3	0.0551	-0.404	0.514	0.812	0.97
Thick ascending limb within 15 µm	Non-diabetic glomerular disease and donors	RAS blockade	Basic	20	54	VDR	-0.502	-1.06	0.0579	0.0781	0.621
Thick ascending limb within 15 µm	Non-diabetic glomerular disease and donors	RAS blockade	Basic	20	54	WBP2	-0.0265	-0.481	0.428	0.908	0.979
Thick ascending limb within 15 µm	Non-diabetic glomerular disease and donors	RAS blockade	Basic	20	54	WDR26	-0.342	-0.809	0.125	0.148	0.727
Thick ascending limb within 15 µm	Non-diabetic glomerular disease and donors	RAS blockade	Basic	20	54	WDR72	-0.379	-0.874	0.116	0.131	0.727
Thick ascending limb within 15 µm	Non-diabetic glomerular disease and donors	RAS blockade	Basic	20	54	XPO1	0.0144	-0.433	0.462	0.949	0.988
Thick ascending limb within 15 µm	Non-diabetic glomerular disease and donors	RAS blockade	Basic	20	54	XRCC6	0.106	-0.349	0.561	0.644	0.932
Thick ascending limb within 15 µm	Non-diabetic glomerular disease and donors	RAS blockade	Basic	20	54	YWHAZ	-0.0376	-0.462	0.386	0.86	0.977
Thick ascending limb within 15 µm	Non-diabetic glomerular disease and donors	RAS blockade	Basic	20	54	ZMIZ1	-0.0663	-0.627	0.494	0.814	0.97
Thick ascending limb within 15 µm	Non-diabetic glomerular disease and donors	RAS blockade	Basic	20	54	ZMIZ2	-0.0716	-0.606	0.463	0.79	0.97
Thick ascending limb within 15 µm	Non-diabetic glomerular disease and donors	RAS blockade	Basic	10	70	ACPP	-0.0456	-0.536	0.445	0.854	0.991
Thick ascending limb within 15 µm	Non-diabetic glomerular disease and donors	RAS blockade	Basic	10	70	ACSL4	0.224	-0.124	0.573	0.204	0.768
Thick ascending limb within 15 µm	Non-diabetic glomerular disease and donors	RAS blockade	Basic	10	70	ACTN4	0.0552	-0.404	0.515	0.812	0.991
Thick ascending limb within 15 µm	Non-diabetic glomerular disease and donors	RAS blockade	Basic	10	70	ADAMTS1	0.228	-0.54	0.996	0.557	0.955
Thick ascending limb within 15 µm	Non-diabetic glomerular disease and donors	RAS blockade	Basic	10	70	AIF1L	0.26	-0.268	0.787	0.331	0.889
Thick ascending limb within 15 µm	Non-diabetic glomerular disease and donors	RAS blockade	Basic	10	70	ALG11	0.506	-0.0842	1.1	0.092	0.621
Thick ascending limb within 15 µm	Non-diabetic glomerular disease and donors	RAS blockade	Basic	10	70	APP	0.0618	-0.305	0.429	0.739	0.991
Thick ascending limb within 15 µm	Non-diabetic glomerular disease and donors	RAS blockade	Basic	10	70	ARF1	0.11	-0.333	0.553	0.623	0.99
Thick ascending limb within 15 µm	Non-diabetic glomerular disease and donors	RAS blockade	Basic	10	70	ARRDC3	0.114	-0.29	0.518	0.577	0.955
Thick ascending limb within 15 µm	Non-diabetic glomerular disease and donors	RAS blockade	Basic	10	70	ATP1A1	-0.104	-0.432	0.224	0.531	0.955
Thick ascending limb within 15 µm	Non-diabetic glomerular disease and donors	RAS blockade	Basic	10	70	ATP5F1A	-0.242	-0.674	0.19	0.269	0.852
Thick ascending limb within 15 µm	Non-diabetic glomerular disease and donors	RAS blockade	Basic	10	70	ATP6V1B1	-0.431	-0.826	-0.0371	0.0324	0.561
Thick ascending limb within 15 µm	Non-diabetic glomerular disease and donors	RAS blockade	Basic	10	70	BCAM	0.203	-0.311	0.717	0.435	0.91
Thick ascending limb within 15 µm	Non-diabetic glomerular disease and donors	RAS blockade	Basic	10	70	BCL2L1	-0.233	-0.711	0.245	0.336	0.889
Thick ascending limb within 15 µm	Non-diabetic glomerular disease and donors	RAS blockade	Basic	10	70	BCR	-0.0554	-0.59	0.479	0.837	0.991
Thick ascending limb within 15 µm	Non-diabetic glomerular disease and donors	RAS blockade	Basic	10	70	CA12	-0.297	-0.638	0.0452	0.0882	0.621
Thick ascending limb within 15 µm	Non-diabetic glomerular disease and donors	RAS blockade	Basic	10	70	CA4	0.00313	-0.43	0.437	0.989	0.999
Thick ascending limb within 15 µm	Non-diabetic glomerular disease and donors	RAS blockade	Basic	10	70	CANX	0.0367	-0.473	0.547	0.887	0.991
Thick ascending limb within 15 µm	Non-diabetic glomerular disease and donors	RAS blockade	Basic	10	70	CAPZA2	0.0113	-0.416	0.439	0.958	0.999
Thick ascending limb within 15 µm	Non-diabetic glomerular disease and donors	RAS blockade	Basic	10	70	CASR	0.0362	-0.358	0.431	0.856	0.991
Thick ascending limb within 15 µm	Non-diabetic glomerular disease and donors	RAS blockade	Basic	10	70	CBWD2	0.136	-0.271	0.544	0.508	0.955
Thick ascending limb within 15 µm	Non-diabetic glomerular disease and donors	RAS blockade	Basic	10	70	CCDC50	0.188	-0.23	0.606	0.375	0.893
Thick ascending limb within 15 µm	Non-diabetic glomerular disease and donors	RAS blockade	Basic	10	70	CD24	-0.128	-0.499	0.243	0.495	0.955
Thick ascending limb within 15 µm	Non-diabetic glomerular disease and donors	RAS blockade	Basic	10	70	CD46	-0.195	-0.65	0.26	0.398	0.902
Thick ascending limb within 15 µm	Non-diabetic glomerular disease and donors	RAS blockade	Basic	10	70	CD47	0.233	-0.21	0.676	0.299	0.889
Thick ascending limb within 15 µm	Non-diabetic glomerular disease and donors	RAS blockade	Basic	10	70	CD59	-0.0713	-0.467	0.324	0.721	0.991
Thick ascending limb within 15 µm	Non-diabetic glomerular disease and donors	RAS blockade	Basic	10	70	CDH16	-0.0326	-0.378	0.313	0.852	0.991
Thick ascending limb within 15 µm	Non-diabetic glomerular disease and donors	RAS blockade	Basic	10	70	CFLAR	0.158	-0.327	0.643	0.52	0.955
Thick ascending limb within 15 µm	Non-diabetic glomerular disease and donors	RAS blockade	Basic	10	70	CGNL1	0.0681	-0.361	0.497	0.753	0.991
Thick ascending limb within 15 µm	Non-diabetic glomerular disease and donors	RAS blockade	Basic	10	70	CLCN5	-0.252	-0.606	0.102	0.161	0.71
Thick ascending limb within 15 µm	Non-diabetic glomerular disease and donors	RAS blockade	Basic	10	70	CLK4	-0.303	-0.755	0.149	0.186	0.732
Thick ascending limb within 15 µm	Non-diabetic glomerular disease and donors	RAS blockade	Basic	10	70	CLTC	-0.403	-0.835	0.0282	0.0666	0.621
Thick ascending limb within 15 µm	Non-diabetic glomerular disease and donors	RAS blockade	Basic	10	70	COBLL1	-0.218	-0.605	0.169	0.267	0.852
Thick ascending limb within 15 µm	Non-diabetic glomerular disease and donors	RAS blockade	Basic	10	70	COL18A1	0.3	-0.0783	0.679	0.119	0.651
Thick ascending limb within 15 µm	Non-diabetic glomerular disease and donors	RAS blockade	Basic	10	70	COL4A3	0.304	-0.0644	0.673	0.105	0.627
Thick ascending limb within 15 µm	Non-diabetic glomerular disease and donors	RAS blockade	Basic	10	70	COL4A4	0.315	-0.123	0.754	0.157	0.71
Thick ascending limb within 15 µm	Non-diabetic glomerular disease and donors	RAS blockade	Basic	10	70	CPSF6	0.0024	-0.43	0.434	0.991	0.999
Thick ascending limb within 15 µm	Non-diabetic glomerular disease and donors	RAS blockade	Basic	10	70	CREBBP	0.0386	-0.478	0.555	0.882	0.991
Thick ascending limb within 15 µm	Non-diabetic glomerular disease and donors	RAS blockade	Basic	10	70	CRYZ	0.0156	-0.454	0.485	0.947	0.998
Thick ascending limb within 15 µm	Non-diabetic glomerular disease and donors	RAS blockade	Basic	10	70	CTBP1	-0.0657	-0.536	0.404	0.782	0.991
Thick ascending limb within 15 µm	Non-diabetic glomerular disease and donors	RAS blockade	Basic	10	70	CTDSPL	-0.199	-0.679	0.28	0.411	0.91
Thick ascending limb within 15 µm	Non-diabetic glomerular disease and donors	RAS blockade	Basic	10	70	CTNND1	0.0238	-0.331	0.379	0.894	0.991
Thick ascending limb within 15 µm	Non-diabetic glomerular disease and donors	RAS blockade	Basic	10	70	CTTN	-0.188	-0.618	0.241	0.386	0.893
Thick ascending limb within 15 µm	Non-diabetic glomerular disease and donors	RAS blockade	Basic	10	70	CXCL12	0.0746	-0.6	0.749	0.827	0.991
Thick ascending limb within 15 µm	Non-diabetic glomerular disease and donors	RAS blockade	Basic	10	70	CXCL14	-0.0237	-0.701	0.654	0.945	0.998
Thick ascending limb within 15 µm	Non-diabetic glomerular disease and donors	RAS blockade	Basic	10	70	CYFIP2	-0.304	-0.777	0.169	0.205	0.768
Thick ascending limb within 15 µm	Non-diabetic glomerular disease and donors	RAS blockade	Basic	10	70	DAP	-0.362	-0.795	0.0711	0.1	0.623
Thick ascending limb within 15 µm	Non-diabetic glomerular disease and donors	RAS blockade	Basic	10	70	DAPK1	0.388	-0.115	0.891	0.129	0.666
Thick ascending limb within 15 µm	Non-diabetic glomerular disease and donors	RAS blockade	Basic	10	70	DDR1	-0.23	-0.653	0.193	0.283	0.865
Thick ascending limb within 15 µm	Non-diabetic glomerular disease and donors	RAS blockade	Basic	10	70	DDX39B	0.0201	-0.367	0.407	0.918	0.991
Thick ascending limb within 15 µm	Non-diabetic glomerular disease and donors	RAS blockade	Basic	10	70	DDX3X	0.201	-0.245	0.647	0.373	0.893
Thick ascending limb within 15 µm	Non-diabetic glomerular disease and donors	RAS blockade	Basic	10	70	DEPTOR	-0.254	-0.668	0.16	0.226	0.81
Thick ascending limb within 15 µm	Non-diabetic glomerular disease and donors	RAS blockade	Basic	10	70	DNAJC10	-0.0613	-0.503	0.38	0.783	0.991
Thick ascending limb within 15 µm	Non-diabetic glomerular disease and donors	RAS blockade	Basic	10	70	DNM2	0.202	-0.211	0.614	0.334	0.889
Thick ascending limb within 15 µm	Non-diabetic glomerular disease and donors	RAS blockade	Basic	10	70	DUSP6	0.219	-0.308	0.745	0.412	0.91
Thick ascending limb within 15 µm	Non-diabetic glomerular disease and donors	RAS blockade	Basic	10	70	DUX4	0.627	0.0821	1.17	0.0246	0.559
Thick ascending limb within 15 µm	Non-diabetic glomerular disease and donors	RAS blockade	Basic	10	70	DYRK1A	-0.304	-0.84	0.233	0.264	0.852
Thick ascending limb within 15 µm	Non-diabetic glomerular disease and donors	RAS blockade	Basic	10	70	EEF1G	-0.244	-0.59	0.102	0.165	0.71
Thick ascending limb within 15 µm	Non-diabetic glomerular disease and donors	RAS blockade	Basic	10	70	EFNA5	-0.131	-0.594	0.332	0.576	0.955
Thick ascending limb within 15 µm	Non-diabetic glomerular disease and donors	RAS blockade	Basic	10	70	EGF	-0.523	-1.17	0.119	0.109	0.627
Thick ascending limb within 15 µm	Non-diabetic glomerular disease and donors	RAS blockade	Basic	10	70	EIF3C	-0.333	-0.744	0.079	0.112	0.629
Thick ascending limb within 15 µm	Non-diabetic glomerular disease and donors	RAS blockade	Basic	10	70	EIF4G1	-0.0873	-0.616	0.441	0.744	0.991
Thick ascending limb within 15 µm	Non-diabetic glomerular disease and donors	RAS blockade	Basic	10	70	ENOSF1	-0.19	-0.634	0.253	0.396	0.902
Thick ascending limb within 15 µm	Non-diabetic glomerular disease and donors	RAS blockade	Basic	10	70	EPCAM	0.127	-0.249	0.504	0.504	0.955
Thick ascending limb within 15 µm	Non-diabetic glomerular disease and donors	RAS blockade	Basic	10	70	EPOR	-0.000158	-0.464	0.463	0.999	0.999
Thick ascending limb within 15 µm	Non-diabetic glomerular disease and donors	RAS blockade	Basic	10	70	EWSR1	-0.0675	-0.44	0.305	0.72	0.991
Thick ascending limb within 15 µm	Non-diabetic glomerular disease and donors	RAS blockade	Basic	10	70	F11	-0.307	-0.828	0.213	0.244	0.852
Thick ascending limb within 15 µm	Non-diabetic glomerular disease and donors	RAS blockade	Basic	10	70	FGF9	-0.283	-0.781	0.215	0.262	0.852
Thick ascending limb within 15 µm	Non-diabetic glomerular disease and donors	RAS blockade	Basic	10	70	FLNB	-0.0703	-0.484	0.343	0.737	0.991
Thick ascending limb within 15 µm	Non-diabetic glomerular disease and donors	RAS blockade	Basic	10	70	GANAB	-0.193	-0.698	0.312	0.449	0.922
Thick ascending limb within 15 µm	Non-diabetic glomerular disease and donors	RAS blockade	Basic	10	70	GLS	0.435	-0.0535	0.924	0.0802	0.621
Thick ascending limb within 15 µm	Non-diabetic glomerular disease and donors	RAS blockade	Basic	10	70	GLUD1	-0.639	-1.11	-0.166	0.00868	0.545
Thick ascending limb within 15 µm	Non-diabetic glomerular disease and donors	RAS blockade	Basic	10	70	GOT1	-0.242	-0.672	0.188	0.266	0.852
Thick ascending limb within 15 µm	Non-diabetic glomerular disease and donors	RAS blockade	Basic	10	70	GPRC5C	-0.108	-0.582	0.365	0.651	0.991
Thick ascending limb within 15 µm	Non-diabetic glomerular disease and donors	RAS blockade	Basic	10	70	GPX3	0.0258	-0.527	0.578	0.926	0.994
Thick ascending limb within 15 µm	Non-diabetic glomerular disease and donors	RAS blockade	Basic	10	70	GPX4	0.145	-0.313	0.603	0.53	0.955
Thick ascending limb within 15 µm	Non-diabetic glomerular disease and donors	RAS blockade	Basic	10	70	GTF2I	-0.205	-0.624	0.213	0.333	0.889
Thick ascending limb within 15 µm	Non-diabetic glomerular disease and donors	RAS blockade	Basic	10	70	GUSB	0.0404	-0.365	0.445	0.844	0.991
Thick ascending limb within 15 µm	Non-diabetic glomerular disease and donors	RAS blockade	Basic	10	70	H3F3B	-0.219	-0.621	0.183	0.283	0.865
Thick ascending limb within 15 µm	Non-diabetic glomerular disease and donors	RAS blockade	Basic	10	70	HADHB	-0.0503	-0.554	0.453	0.843	0.991
Thick ascending limb within 15 µm	Non-diabetic glomerular disease and donors	RAS blockade	Basic	10	70	HIF1A	-0.337	-0.748	0.0744	0.107	0.627
Thick ascending limb within 15 µm	Non-diabetic glomerular disease and donors	RAS blockade	Basic	10	70	HNF1B	0.0947	-0.329	0.519	0.659	0.991
Thick ascending limb within 15 µm	Non-diabetic glomerular disease and donors	RAS blockade	Basic	10	70	HNRNPA1L2	0.175	-0.216	0.566	0.377	0.893
Thick ascending limb within 15 µm	Non-diabetic glomerular disease and donors	RAS blockade	Basic	10	70	HNRNPD	0.0291	-0.38	0.439	0.888	0.991
Thick ascending limb within 15 µm	Non-diabetic glomerular disease and donors	RAS blockade	Basic	10	70	HNRNPH1	0.0945	-0.238	0.427	0.573	0.955
Thick ascending limb within 15 µm	Non-diabetic glomerular disease and donors	RAS blockade	Basic	10	70	HNRNPM	0.0842	-0.389	0.557	0.724	0.991
Thick ascending limb within 15 µm	Non-diabetic glomerular disease and donors	RAS blockade	Basic	10	70	HOXB4	-0.283	-0.692	0.125	0.172	0.711
Thick ascending limb within 15 µm	Non-diabetic glomerular disease and donors	RAS blockade	Basic	10	70	HOXB6	-0.00787	-0.451	0.435	0.972	0.999
Thick ascending limb within 15 µm	Non-diabetic glomerular disease and donors	RAS blockade	Basic	10	70	HOXD10	0.0644	-0.384	0.513	0.776	0.991
Thick ascending limb within 15 µm	Non-diabetic glomerular disease and donors	RAS blockade	Basic	10	70	HOXD9	0.142	-0.337	0.62	0.558	0.955
Thick ascending limb within 15 µm	Non-diabetic glomerular disease and donors	RAS blockade	Basic	10	70	HSD11B2	0.246	-0.26	0.753	0.337	0.889
Thick ascending limb within 15 µm	Non-diabetic glomerular disease and donors	RAS blockade	Basic	10	70	HSPA8	0.368	-0.0711	0.806	0.0994	0.623
Thick ascending limb within 15 µm	Non-diabetic glomerular disease and donors	RAS blockade	Basic	10	70	HSPA9	0.131	-0.277	0.539	0.526	0.955
Thick ascending limb within 15 µm	Non-diabetic glomerular disease and donors	RAS blockade	Basic	10	70	HSPD1	-0.268	-0.696	0.16	0.216	0.798
Thick ascending limb within 15 µm	Non-diabetic glomerular disease and donors	RAS blockade	Basic	10	70	IGF2R	0.242	-0.192	0.675	0.271	0.852
Thick ascending limb within 15 µm	Non-diabetic glomerular disease and donors	RAS blockade	Basic	10	70	ILF3	-0.0596	-0.537	0.418	0.805	0.991
Thick ascending limb within 15 µm	Non-diabetic glomerular disease and donors	RAS blockade	Basic	10	70	IRX1	-0.0473	-0.401	0.307	0.791	0.991
Thick ascending limb within 15 µm	Non-diabetic glomerular disease and donors	RAS blockade	Basic	10	70	ITGA3	0.273	-0.257	0.802	0.309	0.889
Thick ascending limb within 15 µm	Non-diabetic glomerular disease and donors	RAS blockade	Basic	10	70	ITGB6	0.198	-0.336	0.732	0.463	0.934
Thick ascending limb within 15 µm	Non-diabetic glomerular disease and donors	RAS blockade	Basic	10	70	ITGB8	0.072	-0.417	0.561	0.771	0.991
Thick ascending limb within 15 µm	Non-diabetic glomerular disease and donors	RAS blockade	Basic	10	70	ITPR3	-0.0672	-0.544	0.41	0.78	0.991
Thick ascending limb within 15 µm	Non-diabetic glomerular disease and donors	RAS blockade	Basic	10	70	ITPRID2	0.318	-0.0203	0.655	0.0651	0.621
Thick ascending limb within 15 µm	Non-diabetic glomerular disease and donors	RAS blockade	Basic	10	70	IVNS1ABP	-0.0534	-0.43	0.323	0.779	0.991
Thick ascending limb within 15 µm	Non-diabetic glomerular disease and donors	RAS blockade	Basic	10	70	KCNJ1	-0.0382	-0.428	0.352	0.846	0.991
Thick ascending limb within 15 µm	Non-diabetic glomerular disease and donors	RAS blockade	Basic	10	70	KCNJ16	-0.0167	-0.328	0.295	0.915	0.991
Thick ascending limb within 15 µm	Non-diabetic glomerular disease and donors	RAS blockade	Basic	10	70	LAMB4	0.524	0.0383	1.01	0.0348	0.561
Thick ascending limb within 15 µm	Non-diabetic glomerular disease and donors	RAS blockade	Basic	10	70	LAMP1	-0.32	-0.746	0.106	0.14	0.698
Thick ascending limb within 15 µm	Non-diabetic glomerular disease and donors	RAS blockade	Basic	10	70	LAPTM4B	-0.433	-0.847	-0.0199	0.0402	0.561
Thick ascending limb within 15 µm	Non-diabetic glomerular disease and donors	RAS blockade	Basic	10	70	LDHA	-0.00736	-0.502	0.488	0.976	0.999
Thick ascending limb within 15 µm	Non-diabetic glomerular disease and donors	RAS blockade	Basic	10	70	LENG8	0.0505	-0.285	0.386	0.766	0.991
Thick ascending limb within 15 µm	Non-diabetic glomerular disease and donors	RAS blockade	Basic	10	70	LGR4	0.174	-0.272	0.62	0.44	0.91
Thick ascending limb within 15 µm	Non-diabetic glomerular disease and donors	RAS blockade	Basic	10	70	LRATD2	-0.576	-1.02	-0.131	0.0118	0.558
Thick ascending limb within 15 µm	Non-diabetic glomerular disease and donors	RAS blockade	Basic	10	70	LRBA	-0.153	-0.545	0.238	0.439	0.91
Thick ascending limb within 15 µm	Non-diabetic glomerular disease and donors	RAS blockade	Basic	10	70	LRP6	0.0182	-0.425	0.462	0.935	0.994
Thick ascending limb within 15 µm	Non-diabetic glomerular disease and donors	RAS blockade	Basic	10	70	LRRK2	-0.0314	-0.467	0.405	0.887	0.991
Thick ascending limb within 15 µm	Non-diabetic glomerular disease and donors	RAS blockade	Basic	10	70	LUC7L	0.0531	-0.395	0.501	0.815	0.991
Thick ascending limb within 15 µm	Non-diabetic glomerular disease and donors	RAS blockade	Basic	10	70	MAL	-0.0438	-0.421	0.333	0.818	0.991
Thick ascending limb within 15 µm	Non-diabetic glomerular disease and donors	RAS blockade	Basic	10	70	MAN1A1	-0.0118	-0.433	0.41	0.956	0.999
Thick ascending limb within 15 µm	Non-diabetic glomerular disease and donors	RAS blockade	Basic	10	70	MAP4	-0.0748	-0.475	0.325	0.711	0.991
Thick ascending limb within 15 µm	Non-diabetic glomerular disease and donors	RAS blockade	Basic	10	70	MECOM	-0.125	-0.571	0.321	0.579	0.955
Thick ascending limb within 15 µm	Non-diabetic glomerular disease and donors	RAS blockade	Basic	10	70	MEST	0.224	-0.253	0.702	0.353	0.893
Thick ascending limb within 15 µm	Non-diabetic glomerular disease and donors	RAS blockade	Basic	10	70	MST1	0.237	-0.231	0.705	0.317	0.889
Thick ascending limb within 15 µm	Non-diabetic glomerular disease and donors	RAS blockade	Basic	10	70	MTR	-0.0364	-0.455	0.382	0.863	0.991
Thick ascending limb within 15 µm	Non-diabetic glomerular disease and donors	RAS blockade	Basic	10	70	MUC1	0.504	0.152	0.857	0.00555	0.545
Thick ascending limb within 15 µm	Non-diabetic glomerular disease and donors	RAS blockade	Basic	10	70	MYEF2	-0.098	-0.562	0.366	0.676	0.991
Thick ascending limb within 15 µm	Non-diabetic glomerular disease and donors	RAS blockade	Basic	10	70	MYH10	0.189	-0.233	0.612	0.376	0.893
Thick ascending limb within 15 µm	Non-diabetic glomerular disease and donors	RAS blockade	Basic	10	70	MYO6	-0.292	-0.71	0.126	0.169	0.71
Thick ascending limb within 15 µm	Non-diabetic glomerular disease and donors	RAS blockade	Basic	10	70	NAIP	0.542	0.0318	1.05	0.0376	0.561
Thick ascending limb within 15 µm	Non-diabetic glomerular disease and donors	RAS blockade	Basic	10	70	NAP1L4	0.0251	-0.4	0.451	0.907	0.991
Thick ascending limb within 15 µm	Non-diabetic glomerular disease and donors	RAS blockade	Basic	10	70	NAV2	0.246	-0.235	0.727	0.312	0.889
Thick ascending limb within 15 µm	Non-diabetic glomerular disease and donors	RAS blockade	Basic	10	70	NCOR2	0.126	-0.276	0.528	0.534	0.955
Thick ascending limb within 15 µm	Non-diabetic glomerular disease and donors	RAS blockade	Basic	10	70	NDRG1	-0.408	-0.871	0.0552	0.0836	0.621
Thick ascending limb within 15 µm	Non-diabetic glomerular disease and donors	RAS blockade	Basic	10	70	NFE2L2	-0.0924	-0.495	0.31	0.649	0.991
Thick ascending limb within 15 µm	Non-diabetic glomerular disease and donors	RAS blockade	Basic	10	70	NORAD	-0.158	-0.591	0.276	0.472	0.936
Thick ascending limb within 15 µm	Non-diabetic glomerular disease and donors	RAS blockade	Basic	10	70	NOS1	0.447	-0.062	0.955	0.0845	0.621
Thick ascending limb within 15 µm	Non-diabetic glomerular disease and donors	RAS blockade	Basic	10	70	NOTCH2NLA	0.143	-0.236	0.521	0.457	0.93
Thick ascending limb within 15 µm	Non-diabetic glomerular disease and donors	RAS blockade	Basic	10	70	NPNT	0.0748	-0.392	0.542	0.751	0.991
Thick ascending limb within 15 µm	Non-diabetic glomerular disease and donors	RAS blockade	Basic	10	70	NPTN	0.149	-0.309	0.607	0.521	0.955
Thick ascending limb within 15 µm	Non-diabetic glomerular disease and donors	RAS blockade	Basic	10	70	NSUN5	0.408	-0.038	0.855	0.0725	0.621
Thick ascending limb within 15 µm	Non-diabetic glomerular disease and donors	RAS blockade	Basic	10	70	NTN4	0.189	-0.222	0.599	0.364	0.893
Thick ascending limb within 15 µm	Non-diabetic glomerular disease and donors	RAS blockade	Basic	10	70	NUMA1	0.242	-0.173	0.658	0.25	0.852
Thick ascending limb within 15 µm	Non-diabetic glomerular disease and donors	RAS blockade	Basic	10	70	NXF1	0.457	0.00372	0.909	0.0482	0.569
Thick ascending limb within 15 µm	Non-diabetic glomerular disease and donors	RAS blockade	Basic	10	70	OGT	0.215	-0.223	0.654	0.332	0.889
Thick ascending limb within 15 µm	Non-diabetic glomerular disease and donors	RAS blockade	Basic	10	70	OSGIN1	0.487	-0.0552	1.03	0.0778	0.621
Thick ascending limb within 15 µm	Non-diabetic glomerular disease and donors	RAS blockade	Basic	10	70	PABPC1L	0.0998	-0.304	0.504	0.625	0.99
Thick ascending limb within 15 µm	Non-diabetic glomerular disease and donors	RAS blockade	Basic	10	70	PAPPA2	0.544	0.0213	1.07	0.0415	0.561
Thick ascending limb within 15 µm	Non-diabetic glomerular disease and donors	RAS blockade	Basic	10	70	PAX2	0.182	-0.274	0.637	0.43	0.91
Thick ascending limb within 15 µm	Non-diabetic glomerular disease and donors	RAS blockade	Basic	10	70	PAX8	0.221	-0.237	0.678	0.341	0.889
Thick ascending limb within 15 µm	Non-diabetic glomerular disease and donors	RAS blockade	Basic	10	70	PBLD	-0.0247	-0.476	0.426	0.914	0.991
Thick ascending limb within 15 µm	Non-diabetic glomerular disease and donors	RAS blockade	Basic	10	70	PCK1	0.104	-0.509	0.717	0.736	0.991
Thick ascending limb within 15 µm	Non-diabetic glomerular disease and donors	RAS blockade	Basic	10	70	PDHA1	-0.295	-0.804	0.214	0.253	0.852
Thick ascending limb within 15 µm	Non-diabetic glomerular disease and donors	RAS blockade	Basic	10	70	PDIA3	-0.624	-1.09	-0.158	0.00923	0.545
Thick ascending limb within 15 µm	Non-diabetic glomerular disease and donors	RAS blockade	Basic	10	70	PDXDC1	0.0103	-0.438	0.458	0.964	0.999
Thick ascending limb within 15 µm	Non-diabetic glomerular disease and donors	RAS blockade	Basic	10	70	PEBP1	-0.169	-0.543	0.205	0.372	0.893
Thick ascending limb within 15 µm	Non-diabetic glomerular disease and donors	RAS blockade	Basic	10	70	PFKP	-0.331	-0.793	0.131	0.158	0.71
Thick ascending limb within 15 µm	Non-diabetic glomerular disease and donors	RAS blockade	Basic	10	70	PHLDB2	-0.058	-0.489	0.373	0.79	0.991
Thick ascending limb within 15 µm	Non-diabetic glomerular disease and donors	RAS blockade	Basic	10	70	PKHD1	-0.0886	-0.471	0.294	0.647	0.991
Thick ascending limb within 15 µm	Non-diabetic glomerular disease and donors	RAS blockade	Basic	10	70	PKM	-0.38	-0.779	0.0199	0.0623	0.621
Thick ascending limb within 15 µm	Non-diabetic glomerular disease and donors	RAS blockade	Basic	10	70	PLAU	0.115	-0.448	0.677	0.687	0.991
Thick ascending limb within 15 µm	Non-diabetic glomerular disease and donors	RAS blockade	Basic	10	70	PLEKHA1	0.0822	-0.395	0.559	0.733	0.991
Thick ascending limb within 15 µm	Non-diabetic glomerular disease and donors	RAS blockade	Basic	10	70	PLEKHH2	0.0764	-0.462	0.615	0.779	0.991
Thick ascending limb within 15 µm	Non-diabetic glomerular disease and donors	RAS blockade	Basic	10	70	PLXNB2	0.0684	-0.306	0.443	0.718	0.991
Thick ascending limb within 15 µm	Non-diabetic glomerular disease and donors	RAS blockade	Basic	10	70	POGZ	0.000168	-0.453	0.453	0.999	0.999
Thick ascending limb within 15 µm	Non-diabetic glomerular disease and donors	RAS blockade	Basic	10	70	POLR2C	0.581	0.098	1.06	0.0189	0.559
Thick ascending limb within 15 µm	Non-diabetic glomerular disease and donors	RAS blockade	Basic	10	70	POU3F3	-0.161	-0.645	0.323	0.511	0.955
Thick ascending limb within 15 µm	Non-diabetic glomerular disease and donors	RAS blockade	Basic	10	70	PPARGC1A	0.0405	-0.501	0.582	0.882	0.991
Thick ascending limb within 15 µm	Non-diabetic glomerular disease and donors	RAS blockade	Basic	10	70	PRKAB1	0.164	-0.281	0.608	0.467	0.934
Thick ascending limb within 15 µm	Non-diabetic glomerular disease and donors	RAS blockade	Basic	10	70	PRKAR1A	-0.363	-0.774	0.0477	0.0826	0.621
Thick ascending limb within 15 µm	Non-diabetic glomerular disease and donors	RAS blockade	Basic	10	70	PROM2	-0.0969	-0.504	0.31	0.637	0.991
Thick ascending limb within 15 µm	Non-diabetic glomerular disease and donors	RAS blockade	Basic	10	70	PRPF8	0.0686	-0.358	0.496	0.75	0.991
Thick ascending limb within 15 µm	Non-diabetic glomerular disease and donors	RAS blockade	Basic	10	70	PRR13	-0.00289	-0.458	0.453	0.99	0.999
Thick ascending limb within 15 µm	Non-diabetic glomerular disease and donors	RAS blockade	Basic	10	70	PRRC2A	-0.293	-0.674	0.0878	0.13	0.666
Thick ascending limb within 15 µm	Non-diabetic glomerular disease and donors	RAS blockade	Basic	10	70	PSMC5	-0.121	-0.582	0.341	0.606	0.986
Thick ascending limb within 15 µm	Non-diabetic glomerular disease and donors	RAS blockade	Basic	10	70	PTGER3	-0.659	-1.19	-0.124	0.0163	0.558
Thick ascending limb within 15 µm	Non-diabetic glomerular disease and donors	RAS blockade	Basic	10	70	PTGES3	-0.161	-0.552	0.23	0.416	0.91
Thick ascending limb within 15 µm	Non-diabetic glomerular disease and donors	RAS blockade	Basic	10	70	PTH1R	0.265	-0.122	0.652	0.177	0.719
Thick ascending limb within 15 µm	Non-diabetic glomerular disease and donors	RAS blockade	Basic	10	70	PTPN13	0.0864	-0.349	0.522	0.695	0.991
Thick ascending limb within 15 µm	Non-diabetic glomerular disease and donors	RAS blockade	Basic	10	70	RAC1	0.0266	-0.344	0.398	0.887	0.991
Thick ascending limb within 15 µm	Non-diabetic glomerular disease and donors	RAS blockade	Basic	10	70	RAPGEF3	0.363	-0.128	0.854	0.145	0.698
Thick ascending limb within 15 µm	Non-diabetic glomerular disease and donors	RAS blockade	Basic	10	70	RBBP4	-0.545	-1.07	-0.0181	0.0428	0.561
Thick ascending limb within 15 µm	Non-diabetic glomerular disease and donors	RAS blockade	Basic	10	70	RBBP8	-0.0794	-0.49	0.331	0.702	0.991
Thick ascending limb within 15 µm	Non-diabetic glomerular disease and donors	RAS blockade	Basic	10	70	RBMX	0.139	-0.32	0.599	0.549	0.955
Thick ascending limb within 15 µm	Non-diabetic glomerular disease and donors	RAS blockade	Basic	10	70	ROBO2	0.309	-0.17	0.788	0.204	0.768
Thick ascending limb within 15 µm	Non-diabetic glomerular disease and donors	RAS blockade	Basic	10	70	RTN4	-0.215	-0.664	0.233	0.343	0.889
Thick ascending limb within 15 µm	Non-diabetic glomerular disease and donors	RAS blockade	Basic	10	70	SCIN	0.0197	-0.433	0.472	0.932	0.994
Thick ascending limb within 15 µm	Non-diabetic glomerular disease and donors	RAS blockade	Basic	10	70	SCNN1A	0.175	-0.224	0.574	0.386	0.893
Thick ascending limb within 15 µm	Non-diabetic glomerular disease and donors	RAS blockade	Basic	10	70	SDC4	-0.111	-0.5	0.279	0.574	0.955
Thick ascending limb within 15 µm	Non-diabetic glomerular disease and donors	RAS blockade	Basic	10	70	SDHA	-0.107	-0.504	0.291	0.596	0.977
Thick ascending limb within 15 µm	Non-diabetic glomerular disease and donors	RAS blockade	Basic	10	70	SENP6	0.105	-0.314	0.525	0.619	0.99
Thick ascending limb within 15 µm	Non-diabetic glomerular disease and donors	RAS blockade	Basic	10	70	SEPTIN9	0.0337	-0.432	0.499	0.886	0.991
Thick ascending limb within 15 µm	Non-diabetic glomerular disease and donors	RAS blockade	Basic	10	70	SERPINA5	-0.0242	-0.449	0.401	0.91	0.991
Thick ascending limb within 15 µm	Non-diabetic glomerular disease and donors	RAS blockade	Basic	10	70	SF3B1	-0.133	-0.545	0.278	0.521	0.955
Thick ascending limb within 15 µm	Non-diabetic glomerular disease and donors	RAS blockade	Basic	10	70	SFPQ	-0.0042	-0.426	0.417	0.984	0.999
Thick ascending limb within 15 µm	Non-diabetic glomerular disease and donors	RAS blockade	Basic	10	70	SFRP1	0.217	-0.277	0.71	0.385	0.893
Thick ascending limb within 15 µm	Non-diabetic glomerular disease and donors	RAS blockade	Basic	10	70	SIM2	0.356	-0.0674	0.78	0.0983	0.623
Thick ascending limb within 15 µm	Non-diabetic glomerular disease and donors	RAS blockade	Basic	10	70	SKP1	-0.366	-0.792	0.0601	0.0914	0.621
Thick ascending limb within 15 µm	Non-diabetic glomerular disease and donors	RAS blockade	Basic	10	70	SLC16A5	-0.0267	-0.553	0.5	0.92	0.991
Thick ascending limb within 15 µm	Non-diabetic glomerular disease and donors	RAS blockade	Basic	10	70	SLC5A3	-0.723	-1.2	-0.246	0.00336	0.545
Thick ascending limb within 15 µm	Non-diabetic glomerular disease and donors	RAS blockade	Basic	10	70	SLC9A3	0.153	-0.387	0.692	0.575	0.955
Thick ascending limb within 15 µm	Non-diabetic glomerular disease and donors	RAS blockade	Basic	10	70	SMARCA4	-0.127	-0.553	0.299	0.556	0.955
Thick ascending limb within 15 µm	Non-diabetic glomerular disease and donors	RAS blockade	Basic	10	70	SNHG15	0.0446	-0.452	0.541	0.859	0.991
Thick ascending limb within 15 µm	Non-diabetic glomerular disease and donors	RAS blockade	Basic	10	70	SNURF	0.0879	-0.313	0.488	0.664	0.991
Thick ascending limb within 15 µm	Non-diabetic glomerular disease and donors	RAS blockade	Basic	10	70	SOD1	-0.272	-0.709	0.165	0.22	0.799
Thick ascending limb within 15 µm	Non-diabetic glomerular disease and donors	RAS blockade	Basic	10	70	SOD3	0.54	-0.056	1.14	0.0752	0.621
Thick ascending limb within 15 µm	Non-diabetic glomerular disease and donors	RAS blockade	Basic	10	70	SOST	0.151	-0.226	0.528	0.429	0.91
Thick ascending limb within 15 µm	Non-diabetic glomerular disease and donors	RAS blockade	Basic	10	70	SOX2-OT	0.749	0.14	1.36	0.0166	0.558
Thick ascending limb within 15 µm	Non-diabetic glomerular disease and donors	RAS blockade	Basic	10	70	SPTBN1	-0.444	-0.889	0.00172	0.0509	0.572
Thick ascending limb within 15 µm	Non-diabetic glomerular disease and donors	RAS blockade	Basic	10	70	SQSTM1	-0.208	-0.672	0.256	0.375	0.893
Thick ascending limb within 15 µm	Non-diabetic glomerular disease and donors	RAS blockade	Basic	10	70	SRSF1	-0.132	-0.543	0.28	0.527	0.955
Thick ascending limb within 15 µm	Non-diabetic glomerular disease and donors	RAS blockade	Basic	10	70	STAT3	0.0551	-0.349	0.46	0.788	0.991
Thick ascending limb within 15 µm	Non-diabetic glomerular disease and donors	RAS blockade	Basic	10	70	STXBP4	-0.537	-1.01	-0.0655	0.0261	0.559
Thick ascending limb within 15 µm	Non-diabetic glomerular disease and donors	RAS blockade	Basic	10	70	SYNCRIP	0.314	-0.151	0.778	0.183	0.732
Thick ascending limb within 15 µm	Non-diabetic glomerular disease and donors	RAS blockade	Basic	10	70	TARDBP	-0.0605	-0.547	0.426	0.806	0.991
Thick ascending limb within 15 µm	Non-diabetic glomerular disease and donors	RAS blockade	Basic	10	70	TCIM	0.0894	-0.353	0.532	0.689	0.991
Thick ascending limb within 15 µm	Non-diabetic glomerular disease and donors	RAS blockade	Basic	10	70	TFAP2B	0.382	-0.109	0.874	0.126	0.666
Thick ascending limb within 15 µm	Non-diabetic glomerular disease and donors	RAS blockade	Basic	10	70	TJP2	0.581	0.0358	1.13	0.037	0.561
Thick ascending limb within 15 µm	Non-diabetic glomerular disease and donors	RAS blockade	Basic	10	70	TMEM52B	0.00917	-0.63	0.648	0.977	0.999
Thick ascending limb within 15 µm	Non-diabetic glomerular disease and donors	RAS blockade	Basic	10	70	TMX2	0.248	-0.262	0.758	0.337	0.889
Thick ascending limb within 15 µm	Non-diabetic glomerular disease and donors	RAS blockade	Basic	10	70	TNFRSF11B	0.312	-0.132	0.757	0.166	0.71
Thick ascending limb within 15 µm	Non-diabetic glomerular disease and donors	RAS blockade	Basic	10	70	TRPM4	-0.265	-0.755	0.225	0.286	0.865
Thick ascending limb within 15 µm	Non-diabetic glomerular disease and donors	RAS blockade	Basic	10	70	TSC2	-0.0424	-0.606	0.521	0.882	0.991
Thick ascending limb within 15 µm	Non-diabetic glomerular disease and donors	RAS blockade	Basic	10	70	TSPAN3	-0.529	-0.979	-0.0786	0.0218	0.559
Thick ascending limb within 15 µm	Non-diabetic glomerular disease and donors	RAS blockade	Basic	10	70	U2AF2	0.441	-0.0177	0.9	0.0593	0.621
Thick ascending limb within 15 µm	Non-diabetic glomerular disease and donors	RAS blockade	Basic	10	70	UBE2D3	-0.0969	-0.564	0.371	0.682	0.991
Thick ascending limb within 15 µm	Non-diabetic glomerular disease and donors	RAS blockade	Basic	10	70	UBTF	0.0392	-0.437	0.515	0.87	0.991
Thick ascending limb within 15 µm	Non-diabetic glomerular disease and donors	RAS blockade	Basic	10	70	UCHL1	-0.145	-0.632	0.341	0.554	0.955
Thick ascending limb within 15 µm	Non-diabetic glomerular disease and donors	RAS blockade	Basic	10	70	UMOD	-0.184	-0.713	0.345	0.492	0.955
Thick ascending limb within 15 µm	Non-diabetic glomerular disease and donors	RAS blockade	Basic	10	70	VAV3	-0.0294	-0.471	0.412	0.895	0.991
Thick ascending limb within 15 µm	Non-diabetic glomerular disease and donors	RAS blockade	Basic	10	70	VDR	-0.509	-1.01	-0.00673	0.0471	0.569
Thick ascending limb within 15 µm	Non-diabetic glomerular disease and donors	RAS blockade	Basic	10	70	WBP2	-0.0834	-0.536	0.369	0.715	0.991
Thick ascending limb within 15 µm	Non-diabetic glomerular disease and donors	RAS blockade	Basic	10	70	WDR26	-0.316	-0.746	0.114	0.148	0.698
Thick ascending limb within 15 µm	Non-diabetic glomerular disease and donors	RAS blockade	Basic	10	70	WDR72	-0.347	-0.815	0.121	0.144	0.698
Thick ascending limb within 15 µm	Non-diabetic glomerular disease and donors	RAS blockade	Basic	10	70	XPO1	-0.114	-0.561	0.333	0.615	0.99
Thick ascending limb within 15 µm	Non-diabetic glomerular disease and donors	RAS blockade	Basic	10	70	XRCC6	0.18	-0.259	0.62	0.418	0.91
Thick ascending limb within 15 µm	Non-diabetic glomerular disease and donors	RAS blockade	Basic	10	70	YWHAZ	0.159	-0.244	0.563	0.435	0.91
Thick ascending limb within 15 µm	Non-diabetic glomerular disease and donors	RAS blockade	Basic	10	70	ZMIZ1	-0.0598	-0.574	0.454	0.818	0.991
Thick ascending limb within 15 µm	Non-diabetic glomerular disease and donors	RAS blockade	Adjusted	20	47	ACPP	0.122	-0.484	0.728	0.688	0.946
Thick ascending limb within 15 µm	Non-diabetic glomerular disease and donors	RAS blockade	Adjusted	20	47	ACSL4	0.335	-0.0791	0.748	0.111	0.726
Thick ascending limb within 15 µm	Non-diabetic glomerular disease and donors	RAS blockade	Adjusted	20	47	ACTN4	0.117	-0.417	0.652	0.663	0.946
Thick ascending limb within 15 µm	Non-diabetic glomerular disease and donors	RAS blockade	Adjusted	20	47	ACVR1B	-0.104	-0.641	0.433	0.7	0.946
Thick ascending limb within 15 µm	Non-diabetic glomerular disease and donors	RAS blockade	Adjusted	20	47	ADAMTS1	-0.183	-1.06	0.697	0.68	0.946
Thick ascending limb within 15 µm	Non-diabetic glomerular disease and donors	RAS blockade	Adjusted	20	47	AFF1	-0.272	-0.866	0.322	0.364	0.927
Thick ascending limb within 15 µm	Non-diabetic glomerular disease and donors	RAS blockade	Adjusted	20	47	AIF1L	0.378	-0.234	0.989	0.222	0.832
Thick ascending limb within 15 µm	Non-diabetic glomerular disease and donors	RAS blockade	Adjusted	20	47	ALG11	0.81	0.0823	1.54	0.0297	0.558
Thick ascending limb within 15 µm	Non-diabetic glomerular disease and donors	RAS blockade	Adjusted	20	47	AP2M1	-0.132	-0.821	0.557	0.703	0.946
Thick ascending limb within 15 µm	Non-diabetic glomerular disease and donors	RAS blockade	Adjusted	20	47	APP	-0.0301	-0.481	0.421	0.895	0.974
Thick ascending limb within 15 µm	Non-diabetic glomerular disease and donors	RAS blockade	Adjusted	20	47	ARF1	0.323	-0.22	0.866	0.239	0.832
Thick ascending limb within 15 µm	Non-diabetic glomerular disease and donors	RAS blockade	Adjusted	20	47	ARRDC3	0.0773	-0.469	0.624	0.779	0.963
Thick ascending limb within 15 µm	Non-diabetic glomerular disease and donors	RAS blockade	Adjusted	20	47	ATF4	-0.281	-0.872	0.31	0.346	0.921
Thick ascending limb within 15 µm	Non-diabetic glomerular disease and donors	RAS blockade	Adjusted	20	47	ATP1A1	-0.182	-0.516	0.153	0.282	0.866
Thick ascending limb within 15 µm	Non-diabetic glomerular disease and donors	RAS blockade	Adjusted	20	47	ATP5F1A	-0.098	-0.597	0.401	0.697	0.946
Thick ascending limb within 15 µm	Non-diabetic glomerular disease and donors	RAS blockade	Adjusted	20	47	ATP6V1B1	-0.423	-0.926	0.079	0.0973	0.726
Thick ascending limb within 15 µm	Non-diabetic glomerular disease and donors	RAS blockade	Adjusted	20	47	BCAM	-0.292	-0.816	0.232	0.27	0.866
Thick ascending limb within 15 µm	Non-diabetic glomerular disease and donors	RAS blockade	Adjusted	20	47	BCL2L1	-0.205	-0.827	0.418	0.514	0.933
Thick ascending limb within 15 µm	Non-diabetic glomerular disease and donors	RAS blockade	Adjusted	20	47	BCL2L2	0.237	-0.372	0.846	0.441	0.927
Thick ascending limb within 15 µm	Non-diabetic glomerular disease and donors	RAS blockade	Adjusted	20	47	BCR	-0.132	-0.798	0.533	0.693	0.946
Thick ascending limb within 15 µm	Non-diabetic glomerular disease and donors	RAS blockade	Adjusted	20	47	BECN1	-0.25	-0.77	0.271	0.342	0.92
Thick ascending limb within 15 µm	Non-diabetic glomerular disease and donors	RAS blockade	Adjusted	20	47	BRAF	-0.544	-1.14	0.0549	0.0743	0.726
Thick ascending limb within 15 µm	Non-diabetic glomerular disease and donors	RAS blockade	Adjusted	20	47	BRD4	-0.325	-0.952	0.301	0.304	0.899
Thick ascending limb within 15 µm	Non-diabetic glomerular disease and donors	RAS blockade	Adjusted	20	47	CA12	-0.177	-0.545	0.192	0.342	0.92
Thick ascending limb within 15 µm	Non-diabetic glomerular disease and donors	RAS blockade	Adjusted	20	47	CA4	-0.0992	-0.644	0.445	0.718	0.946
Thick ascending limb within 15 µm	Non-diabetic glomerular disease and donors	RAS blockade	Adjusted	20	47	CANX	0.014	-0.581	0.609	0.963	0.995
Thick ascending limb within 15 µm	Non-diabetic glomerular disease and donors	RAS blockade	Adjusted	20	47	CAPZA2	-0.194	-0.705	0.317	0.451	0.927
Thick ascending limb within 15 µm	Non-diabetic glomerular disease and donors	RAS blockade	Adjusted	20	47	CASR	-0.0917	-0.559	0.375	0.696	0.946
Thick ascending limb within 15 µm	Non-diabetic glomerular disease and donors	RAS blockade	Adjusted	20	47	CBWD2	0.145	-0.335	0.625	0.55	0.936
Thick ascending limb within 15 µm	Non-diabetic glomerular disease and donors	RAS blockade	Adjusted	20	47	CBX3	0.338	-0.336	1.01	0.32	0.899
Thick ascending limb within 15 µm	Non-diabetic glomerular disease and donors	RAS blockade	Adjusted	20	47	CCDC50	0.291	-0.253	0.836	0.29	0.87
Thick ascending limb within 15 µm	Non-diabetic glomerular disease and donors	RAS blockade	Adjusted	20	47	CD24	-0.249	-0.598	0.0995	0.159	0.775
Thick ascending limb within 15 µm	Non-diabetic glomerular disease and donors	RAS blockade	Adjusted	20	47	CD46	-0.182	-0.781	0.417	0.547	0.936
Thick ascending limb within 15 µm	Non-diabetic glomerular disease and donors	RAS blockade	Adjusted	20	47	CD47	0.537	-0.0177	1.09	0.0576	0.681
Thick ascending limb within 15 µm	Non-diabetic glomerular disease and donors	RAS blockade	Adjusted	20	47	CD59	0.0157	-0.461	0.492	0.948	0.986
Thick ascending limb within 15 µm	Non-diabetic glomerular disease and donors	RAS blockade	Adjusted	20	47	CDH16	0.0529	-0.347	0.453	0.793	0.963
Thick ascending limb within 15 µm	Non-diabetic glomerular disease and donors	RAS blockade	Adjusted	20	47	CFLAR	0.514	-0.0576	1.09	0.0772	0.726
Thick ascending limb within 15 µm	Non-diabetic glomerular disease and donors	RAS blockade	Adjusted	20	47	CGNL1	0.0756	-0.408	0.559	0.756	0.96
Thick ascending limb within 15 µm	Non-diabetic glomerular disease and donors	RAS blockade	Adjusted	20	47	CHD3	0.0771	-0.523	0.677	0.798	0.963
Thick ascending limb within 15 µm	Non-diabetic glomerular disease and donors	RAS blockade	Adjusted	20	47	CLCN5	-0.198	-0.647	0.252	0.383	0.927
Thick ascending limb within 15 µm	Non-diabetic glomerular disease and donors	RAS blockade	Adjusted	20	47	CLK4	-0.432	-0.968	0.104	0.113	0.726
Thick ascending limb within 15 µm	Non-diabetic glomerular disease and donors	RAS blockade	Adjusted	20	47	CLTC	-0.597	-1.13	-0.0671	0.0278	0.558
Thick ascending limb within 15 µm	Non-diabetic glomerular disease and donors	RAS blockade	Adjusted	20	47	COBLL1	-0.274	-0.779	0.231	0.284	0.866
Thick ascending limb within 15 µm	Non-diabetic glomerular disease and donors	RAS blockade	Adjusted	20	47	COL18A1	0.253	-0.18	0.686	0.248	0.835
Thick ascending limb within 15 µm	Non-diabetic glomerular disease and donors	RAS blockade	Adjusted	20	47	COL4A3	0.188	-0.233	0.61	0.376	0.927
Thick ascending limb within 15 µm	Non-diabetic glomerular disease and donors	RAS blockade	Adjusted	20	47	COL4A4	0.0412	-0.474	0.556	0.874	0.97
Thick ascending limb within 15 µm	Non-diabetic glomerular disease and donors	RAS blockade	Adjusted	20	47	CPSF6	0.21	-0.293	0.714	0.408	0.927
Thick ascending limb within 15 µm	Non-diabetic glomerular disease and donors	RAS blockade	Adjusted	20	47	CPT1A	0.369	-0.218	0.957	0.214	0.832
Thick ascending limb within 15 µm	Non-diabetic glomerular disease and donors	RAS blockade	Adjusted	20	47	CREBBP	0.628	-0.0314	1.29	0.0616	0.681
Thick ascending limb within 15 µm	Non-diabetic glomerular disease and donors	RAS blockade	Adjusted	20	47	CRYZ	-0.219	-0.825	0.388	0.474	0.933
Thick ascending limb within 15 µm	Non-diabetic glomerular disease and donors	RAS blockade	Adjusted	20	47	CSNK2A1	-0.102	-0.68	0.475	0.725	0.946
Thick ascending limb within 15 µm	Non-diabetic glomerular disease and donors	RAS blockade	Adjusted	20	47	CTBP1	0.0315	-0.573	0.636	0.917	0.979
Thick ascending limb within 15 µm	Non-diabetic glomerular disease and donors	RAS blockade	Adjusted	20	47	CTDSPL	-0.104	-0.691	0.482	0.724	0.946
Thick ascending limb within 15 µm	Non-diabetic glomerular disease and donors	RAS blockade	Adjusted	20	47	CTNND1	-0.0202	-0.423	0.383	0.921	0.979
Thick ascending limb within 15 µm	Non-diabetic glomerular disease and donors	RAS blockade	Adjusted	20	47	CTTN	-0.0815	-0.615	0.452	0.761	0.963
Thick ascending limb within 15 µm	Non-diabetic glomerular disease and donors	RAS blockade	Adjusted	20	47	CXCL12	0.37	-0.368	1.11	0.321	0.899
Thick ascending limb within 15 µm	Non-diabetic glomerular disease and donors	RAS blockade	Adjusted	20	47	CYFIP2	-0.21	-0.798	0.379	0.48	0.933
Thick ascending limb within 15 µm	Non-diabetic glomerular disease and donors	RAS blockade	Adjusted	20	47	DAP	-0.331	-0.881	0.218	0.233	0.832
Thick ascending limb within 15 µm	Non-diabetic glomerular disease and donors	RAS blockade	Adjusted	20	47	DAPK1	0.472	-0.115	1.06	0.113	0.726
Thick ascending limb within 15 µm	Non-diabetic glomerular disease and donors	RAS blockade	Adjusted	20	47	DDR1	-0.188	-0.683	0.307	0.451	0.927
Thick ascending limb within 15 µm	Non-diabetic glomerular disease and donors	RAS blockade	Adjusted	20	47	DDX39B	-0.0647	-0.499	0.37	0.768	0.963
Thick ascending limb within 15 µm	Non-diabetic glomerular disease and donors	RAS blockade	Adjusted	20	47	DDX3X	-0.0411	-0.606	0.524	0.885	0.974
Thick ascending limb within 15 µm	Non-diabetic glomerular disease and donors	RAS blockade	Adjusted	20	47	DDX6	-0.162	-0.782	0.458	0.603	0.946
Thick ascending limb within 15 µm	Non-diabetic glomerular disease and donors	RAS blockade	Adjusted	20	47	DEPTOR	-0.361	-0.821	0.0981	0.121	0.733
Thick ascending limb within 15 µm	Non-diabetic glomerular disease and donors	RAS blockade	Adjusted	20	47	DNAJC10	-0.0922	-0.648	0.464	0.742	0.95
Thick ascending limb within 15 µm	Non-diabetic glomerular disease and donors	RAS blockade	Adjusted	20	47	DNM2	-0.12	-0.649	0.409	0.652	0.946
Thick ascending limb within 15 µm	Non-diabetic glomerular disease and donors	RAS blockade	Adjusted	20	47	DST	-0.0302	-0.597	0.537	0.916	0.979
Thick ascending limb within 15 µm	Non-diabetic glomerular disease and donors	RAS blockade	Adjusted	20	47	DUSP6	0.172	-0.478	0.822	0.6	0.946
Thick ascending limb within 15 µm	Non-diabetic glomerular disease and donors	RAS blockade	Adjusted	20	47	DUX4	0.658	0.0695	1.25	0.0289	0.558
Thick ascending limb within 15 µm	Non-diabetic glomerular disease and donors	RAS blockade	Adjusted	20	47	DYRK1A	-0.0657	-0.695	0.564	0.836	0.966
Thick ascending limb within 15 µm	Non-diabetic glomerular disease and donors	RAS blockade	Adjusted	20	47	EEF1G	-0.42	-0.847	0.00806	0.0544	0.681
Thick ascending limb within 15 µm	Non-diabetic glomerular disease and donors	RAS blockade	Adjusted	20	47	EFNA5	-0.246	-0.831	0.339	0.405	0.927
Thick ascending limb within 15 µm	Non-diabetic glomerular disease and donors	RAS blockade	Adjusted	20	47	EGF	-0.24	-0.982	0.502	0.521	0.933
Thick ascending limb within 15 µm	Non-diabetic glomerular disease and donors	RAS blockade	Adjusted	20	47	EIF3C	-0.000637	-0.494	0.492	0.998	1
Thick ascending limb within 15 µm	Non-diabetic glomerular disease and donors	RAS blockade	Adjusted	20	47	ENOSF1	-0.402	-0.948	0.144	0.147	0.765
Thick ascending limb within 15 µm	Non-diabetic glomerular disease and donors	RAS blockade	Adjusted	20	47	EP300	0.134	-0.467	0.735	0.658	0.946
Thick ascending limb within 15 µm	Non-diabetic glomerular disease and donors	RAS blockade	Adjusted	20	47	EPCAM	0.0667	-0.418	0.551	0.784	0.963
Thick ascending limb within 15 µm	Non-diabetic glomerular disease and donors	RAS blockade	Adjusted	20	47	EPHX2	-0.171	-0.769	0.427	0.571	0.942
Thick ascending limb within 15 µm	Non-diabetic glomerular disease and donors	RAS blockade	Adjusted	20	47	EPOR	-0.0825	-0.659	0.494	0.776	0.963
Thick ascending limb within 15 µm	Non-diabetic glomerular disease and donors	RAS blockade	Adjusted	20	47	ERBB2	-0.0793	-0.725	0.566	0.807	0.966
Thick ascending limb within 15 µm	Non-diabetic glomerular disease and donors	RAS blockade	Adjusted	20	47	EWSR1	0.16	-0.287	0.606	0.478	0.933
Thick ascending limb within 15 µm	Non-diabetic glomerular disease and donors	RAS blockade	Adjusted	20	47	F11	-0.145	-0.786	0.496	0.654	0.946
Thick ascending limb within 15 µm	Non-diabetic glomerular disease and donors	RAS blockade	Adjusted	20	47	FAT1	0.321	-0.231	0.872	0.25	0.835
Thick ascending limb within 15 µm	Non-diabetic glomerular disease and donors	RAS blockade	Adjusted	20	47	FGF9	-0.406	-1.03	0.214	0.196	0.832
Thick ascending limb within 15 µm	Non-diabetic glomerular disease and donors	RAS blockade	Adjusted	20	47	FLNB	0.0588	-0.483	0.6	0.829	0.966
Thick ascending limb within 15 µm	Non-diabetic glomerular disease and donors	RAS blockade	Adjusted	20	47	FZR1	-0.266	-0.856	0.323	0.371	0.927
Thick ascending limb within 15 µm	Non-diabetic glomerular disease and donors	RAS blockade	Adjusted	20	47	GANAB	-0.179	-0.747	0.39	0.533	0.933
Thick ascending limb within 15 µm	Non-diabetic glomerular disease and donors	RAS blockade	Adjusted	20	47	GLS	0.508	-0.07	1.09	0.084	0.726
Thick ascending limb within 15 µm	Non-diabetic glomerular disease and donors	RAS blockade	Adjusted	20	47	GLUD1	-0.632	-1.21	-0.0529	0.0329	0.58
Thick ascending limb within 15 µm	Non-diabetic glomerular disease and donors	RAS blockade	Adjusted	20	47	GOT1	-0.433	-0.952	0.0862	0.101	0.726
Thick ascending limb within 15 µm	Non-diabetic glomerular disease and donors	RAS blockade	Adjusted	20	47	GPRC5C	-0.248	-0.784	0.288	0.359	0.927
Thick ascending limb within 15 µm	Non-diabetic glomerular disease and donors	RAS blockade	Adjusted	20	47	GPX3	-0.195	-0.845	0.456	0.552	0.936
Thick ascending limb within 15 µm	Non-diabetic glomerular disease and donors	RAS blockade	Adjusted	20	47	GPX4	-0.0724	-0.603	0.458	0.786	0.963
Thick ascending limb within 15 µm	Non-diabetic glomerular disease and donors	RAS blockade	Adjusted	20	47	GTF2I	-0.386	-0.899	0.126	0.137	0.745
Thick ascending limb within 15 µm	Non-diabetic glomerular disease and donors	RAS blockade	Adjusted	20	47	GUSB	0.159	-0.333	0.652	0.521	0.933
Thick ascending limb within 15 µm	Non-diabetic glomerular disease and donors	RAS blockade	Adjusted	20	47	H3F3B	-0.319	-0.803	0.165	0.193	0.832
Thick ascending limb within 15 µm	Non-diabetic glomerular disease and donors	RAS blockade	Adjusted	20	47	HADHB	-0.0332	-0.653	0.587	0.915	0.979
Thick ascending limb within 15 µm	Non-diabetic glomerular disease and donors	RAS blockade	Adjusted	20	47	HDAC6	0.00415	-0.673	0.682	0.99	1
Thick ascending limb within 15 µm	Non-diabetic glomerular disease and donors	RAS blockade	Adjusted	20	47	HEXA	0.0929	-0.465	0.651	0.741	0.95
Thick ascending limb within 15 µm	Non-diabetic glomerular disease and donors	RAS blockade	Adjusted	20	47	HIF1A	-0.555	-1.05	-0.0618	0.028	0.558
Thick ascending limb within 15 µm	Non-diabetic glomerular disease and donors	RAS blockade	Adjusted	20	47	HNF1B	0.137	-0.394	0.668	0.609	0.946
Thick ascending limb within 15 µm	Non-diabetic glomerular disease and donors	RAS blockade	Adjusted	20	47	HNRNPA1L2	0.267	-0.228	0.761	0.286	0.866
Thick ascending limb within 15 µm	Non-diabetic glomerular disease and donors	RAS blockade	Adjusted	20	47	HNRNPD	-0.147	-0.652	0.359	0.564	0.941
Thick ascending limb within 15 µm	Non-diabetic glomerular disease and donors	RAS blockade	Adjusted	20	47	HNRNPH1	0.00627	-0.371	0.383	0.974	0.996
Thick ascending limb within 15 µm	Non-diabetic glomerular disease and donors	RAS blockade	Adjusted	20	47	HNRNPM	0.419	-0.189	1.03	0.174	0.816
Thick ascending limb within 15 µm	Non-diabetic glomerular disease and donors	RAS blockade	Adjusted	20	47	HOXB4	-0.379	-0.879	0.122	0.136	0.745
Thick ascending limb within 15 µm	Non-diabetic glomerular disease and donors	RAS blockade	Adjusted	20	47	HOXB6	-0.0867	-0.615	0.442	0.744	0.95
Thick ascending limb within 15 µm	Non-diabetic glomerular disease and donors	RAS blockade	Adjusted	20	47	HOXD9	0.239	-0.368	0.847	0.434	0.927
Thick ascending limb within 15 µm	Non-diabetic glomerular disease and donors	RAS blockade	Adjusted	20	47	HSD11B2	0.476	-0.115	1.07	0.113	0.726
Thick ascending limb within 15 µm	Non-diabetic glomerular disease and donors	RAS blockade	Adjusted	20	47	HSPA8	0.591	0.029	1.15	0.0396	0.594
Thick ascending limb within 15 µm	Non-diabetic glomerular disease and donors	RAS blockade	Adjusted	20	47	HSPA9	0.214	-0.311	0.739	0.419	0.927
Thick ascending limb within 15 µm	Non-diabetic glomerular disease and donors	RAS blockade	Adjusted	20	47	HSPD1	-0.222	-0.79	0.347	0.439	0.927
Thick ascending limb within 15 µm	Non-diabetic glomerular disease and donors	RAS blockade	Adjusted	20	47	IGF2R	0.497	-0.0322	1.03	0.0652	0.681
Thick ascending limb within 15 µm	Non-diabetic glomerular disease and donors	RAS blockade	Adjusted	20	47	ILF3	0.114	-0.488	0.716	0.708	0.946
Thick ascending limb within 15 µm	Non-diabetic glomerular disease and donors	RAS blockade	Adjusted	20	47	IRX1	-0.137	-0.538	0.264	0.497	0.933
Thick ascending limb within 15 µm	Non-diabetic glomerular disease and donors	RAS blockade	Adjusted	20	47	ITGA3	0.388	-0.282	1.06	0.252	0.835
Thick ascending limb within 15 µm	Non-diabetic glomerular disease and donors	RAS blockade	Adjusted	20	47	ITGB6	-0.185	-0.769	0.399	0.53	0.933
Thick ascending limb within 15 µm	Non-diabetic glomerular disease and donors	RAS blockade	Adjusted	20	47	ITGB8	-0.259	-0.832	0.313	0.369	0.927
Thick ascending limb within 15 µm	Non-diabetic glomerular disease and donors	RAS blockade	Adjusted	20	47	ITPR1	-0.119	-0.669	0.431	0.667	0.946
Thick ascending limb within 15 µm	Non-diabetic glomerular disease and donors	RAS blockade	Adjusted	20	47	ITPR3	-0.33	-0.935	0.275	0.28	0.866
Thick ascending limb within 15 µm	Non-diabetic glomerular disease and donors	RAS blockade	Adjusted	20	47	ITPRID2	0.14	-0.213	0.492	0.431	0.927
Thick ascending limb within 15 µm	Non-diabetic glomerular disease and donors	RAS blockade	Adjusted	20	47	IVNS1ABP	-0.289	-0.721	0.143	0.187	0.832
Thick ascending limb within 15 µm	Non-diabetic glomerular disease and donors	RAS blockade	Adjusted	20	47	KCNC4	-0.217	-0.859	0.425	0.502	0.933
Thick ascending limb within 15 µm	Non-diabetic glomerular disease and donors	RAS blockade	Adjusted	20	47	KCNJ1	0.0627	-0.427	0.553	0.799	0.963
Thick ascending limb within 15 µm	Non-diabetic glomerular disease and donors	RAS blockade	Adjusted	20	47	KCNJ16	-0.185	-0.555	0.184	0.321	0.899
Thick ascending limb within 15 µm	Non-diabetic glomerular disease and donors	RAS blockade	Adjusted	20	47	KLHL13	-0.156	-0.671	0.358	0.547	0.936
Thick ascending limb within 15 µm	Non-diabetic glomerular disease and donors	RAS blockade	Adjusted	20	47	LAMB4	0.576	-0.0283	1.18	0.0614	0.681
Thick ascending limb within 15 µm	Non-diabetic glomerular disease and donors	RAS blockade	Adjusted	20	47	LAMP1	-0.163	-0.714	0.387	0.556	0.936
Thick ascending limb within 15 µm	Non-diabetic glomerular disease and donors	RAS blockade	Adjusted	20	47	LAPTM4B	-0.64	-1.18	-0.103	0.0201	0.558
Thick ascending limb within 15 µm	Non-diabetic glomerular disease and donors	RAS blockade	Adjusted	20	47	LDHA	0.0339	-0.603	0.67	0.916	0.979
Thick ascending limb within 15 µm	Non-diabetic glomerular disease and donors	RAS blockade	Adjusted	20	47	LENG8	-0.0341	-0.42	0.352	0.86	0.97
Thick ascending limb within 15 µm	Non-diabetic glomerular disease and donors	RAS blockade	Adjusted	20	47	LGR4	0.133	-0.427	0.692	0.638	0.946
Thick ascending limb within 15 µm	Non-diabetic glomerular disease and donors	RAS blockade	Adjusted	20	47	LRATD2	-0.6	-1.13	-0.0707	0.0269	0.558
Thick ascending limb within 15 µm	Non-diabetic glomerular disease and donors	RAS blockade	Adjusted	20	47	LRBA	-0.206	-0.718	0.306	0.425	0.927
Thick ascending limb within 15 µm	Non-diabetic glomerular disease and donors	RAS blockade	Adjusted	20	47	LRP6	-0.182	-0.745	0.38	0.52	0.933
Thick ascending limb within 15 µm	Non-diabetic glomerular disease and donors	RAS blockade	Adjusted	20	47	LRRK2	0.0212	-0.472	0.515	0.932	0.981
Thick ascending limb within 15 µm	Non-diabetic glomerular disease and donors	RAS blockade	Adjusted	20	47	LUC7L	0.0119	-0.586	0.61	0.968	0.996
Thick ascending limb within 15 µm	Non-diabetic glomerular disease and donors	RAS blockade	Adjusted	20	47	MAL	-0.046	-0.445	0.353	0.819	0.966
Thick ascending limb within 15 µm	Non-diabetic glomerular disease and donors	RAS blockade	Adjusted	20	47	MAN1A1	0.0531	-0.502	0.608	0.849	0.966
Thick ascending limb within 15 µm	Non-diabetic glomerular disease and donors	RAS blockade	Adjusted	20	47	MAP4	-0.124	-0.635	0.387	0.63	0.946
Thick ascending limb within 15 µm	Non-diabetic glomerular disease and donors	RAS blockade	Adjusted	20	47	MAPK8IP3	-0.245	-0.866	0.377	0.435	0.927
Thick ascending limb within 15 µm	Non-diabetic glomerular disease and donors	RAS blockade	Adjusted	20	47	MAPKAPK2	0.0463	-0.496	0.589	0.865	0.97
Thick ascending limb within 15 µm	Non-diabetic glomerular disease and donors	RAS blockade	Adjusted	20	47	MECOM	-0.137	-0.636	0.363	0.587	0.946
Thick ascending limb within 15 µm	Non-diabetic glomerular disease and donors	RAS blockade	Adjusted	20	47	MEST	-0.144	-0.718	0.429	0.617	0.946
Thick ascending limb within 15 µm	Non-diabetic glomerular disease and donors	RAS blockade	Adjusted	20	47	MST1	0.656	0.102	1.21	0.021	0.558
Thick ascending limb within 15 µm	Non-diabetic glomerular disease and donors	RAS blockade	Adjusted	20	47	MTR	-2.58e-05	-0.531	0.531	1	1
Thick ascending limb within 15 µm	Non-diabetic glomerular disease and donors	RAS blockade	Adjusted	20	47	MUC1	0.397	-0.0662	0.86	0.0918	0.726
Thick ascending limb within 15 µm	Non-diabetic glomerular disease and donors	RAS blockade	Adjusted	20	47	MYEF2	0.097	-0.456	0.65	0.727	0.946
Thick ascending limb within 15 µm	Non-diabetic glomerular disease and donors	RAS blockade	Adjusted	20	47	MYH10	0.22	-0.349	0.789	0.444	0.927
Thick ascending limb within 15 µm	Non-diabetic glomerular disease and donors	RAS blockade	Adjusted	20	47	MYH9	0.0427	-0.558	0.644	0.888	0.974
Thick ascending limb within 15 µm	Non-diabetic glomerular disease and donors	RAS blockade	Adjusted	20	47	MYO1C	-0.0566	-0.641	0.528	0.847	0.966
Thick ascending limb within 15 µm	Non-diabetic glomerular disease and donors	RAS blockade	Adjusted	20	47	MYO6	-0.554	-1.05	-0.059	0.0288	0.558
Thick ascending limb within 15 µm	Non-diabetic glomerular disease and donors	RAS blockade	Adjusted	20	47	NAIP	0.66	0.0311	1.29	0.04	0.594
Thick ascending limb within 15 µm	Non-diabetic glomerular disease and donors	RAS blockade	Adjusted	20	47	NAP1L4	0.287	-0.195	0.769	0.239	0.832
Thick ascending limb within 15 µm	Non-diabetic glomerular disease and donors	RAS blockade	Adjusted	20	47	NAV2	0.102	-0.481	0.686	0.728	0.946
Thick ascending limb within 15 µm	Non-diabetic glomerular disease and donors	RAS blockade	Adjusted	20	47	NCOR2	0.167	-0.347	0.681	0.52	0.933
Thick ascending limb within 15 µm	Non-diabetic glomerular disease and donors	RAS blockade	Adjusted	20	47	NDRG1	-0.255	-0.855	0.344	0.398	0.927
Thick ascending limb within 15 µm	Non-diabetic glomerular disease and donors	RAS blockade	Adjusted	20	47	NFE2L1	0.00164	-0.543	0.547	0.995	1
Thick ascending limb within 15 µm	Non-diabetic glomerular disease and donors	RAS blockade	Adjusted	20	47	NFE2L2	-0.0707	-0.585	0.444	0.785	0.963
Thick ascending limb within 15 µm	Non-diabetic glomerular disease and donors	RAS blockade	Adjusted	20	47	NORAD	-0.211	-0.753	0.33	0.439	0.927
Thick ascending limb within 15 µm	Non-diabetic glomerular disease and donors	RAS blockade	Adjusted	20	47	NOS1	0.191	-0.404	0.787	0.524	0.933
Thick ascending limb within 15 µm	Non-diabetic glomerular disease and donors	RAS blockade	Adjusted	20	47	NOTCH2NLA	0.145	-0.286	0.576	0.504	0.933
Thick ascending limb within 15 µm	Non-diabetic glomerular disease and donors	RAS blockade	Adjusted	20	47	NPTN	0.357	-0.208	0.923	0.211	0.832
Thick ascending limb within 15 µm	Non-diabetic glomerular disease and donors	RAS blockade	Adjusted	20	47	NSUN5	0.299	-0.213	0.811	0.248	0.835
Thick ascending limb within 15 µm	Non-diabetic glomerular disease and donors	RAS blockade	Adjusted	20	47	NTN4	0.0409	-0.428	0.51	0.863	0.97
Thick ascending limb within 15 µm	Non-diabetic glomerular disease and donors	RAS blockade	Adjusted	20	47	NUMA1	0.0858	-0.424	0.595	0.738	0.95
Thick ascending limb within 15 µm	Non-diabetic glomerular disease and donors	RAS blockade	Adjusted	20	47	NXF1	0.477	-0.0972	1.05	0.102	0.726
Thick ascending limb within 15 µm	Non-diabetic glomerular disease and donors	RAS blockade	Adjusted	20	47	OCLN	0.231	-0.327	0.789	0.411	0.927
Thick ascending limb within 15 µm	Non-diabetic glomerular disease and donors	RAS blockade	Adjusted	20	47	OGT	0.123	-0.429	0.676	0.658	0.946
Thick ascending limb within 15 µm	Non-diabetic glomerular disease and donors	RAS blockade	Adjusted	20	47	OSGIN1	0.722	0.0842	1.36	0.0271	0.558
Thick ascending limb within 15 µm	Non-diabetic glomerular disease and donors	RAS blockade	Adjusted	20	47	P4HB	-0.0349	-0.601	0.531	0.902	0.979
Thick ascending limb within 15 µm	Non-diabetic glomerular disease and donors	RAS blockade	Adjusted	20	47	PABPC1L	-0.163	-0.674	0.347	0.525	0.933
Thick ascending limb within 15 µm	Non-diabetic glomerular disease and donors	RAS blockade	Adjusted	20	47	PAPPA2	0.284	-0.275	0.843	0.315	0.899
Thick ascending limb within 15 µm	Non-diabetic glomerular disease and donors	RAS blockade	Adjusted	20	47	PAX2	0.415	-0.144	0.974	0.144	0.764
Thick ascending limb within 15 µm	Non-diabetic glomerular disease and donors	RAS blockade	Adjusted	20	47	PAX8	-0.0228	-0.554	0.508	0.932	0.981
Thick ascending limb within 15 µm	Non-diabetic glomerular disease and donors	RAS blockade	Adjusted	20	47	PBLD	0.0644	-0.477	0.606	0.813	0.966
Thick ascending limb within 15 µm	Non-diabetic glomerular disease and donors	RAS blockade	Adjusted	20	47	PCK1	0.0756	-0.683	0.834	0.843	0.966
Thick ascending limb within 15 µm	Non-diabetic glomerular disease and donors	RAS blockade	Adjusted	20	47	PDHA1	-0.273	-0.922	0.377	0.405	0.927
Thick ascending limb within 15 µm	Non-diabetic glomerular disease and donors	RAS blockade	Adjusted	20	47	PDIA3	-0.86	-1.41	-0.312	0.00256	0.558
Thick ascending limb within 15 µm	Non-diabetic glomerular disease and donors	RAS blockade	Adjusted	20	47	PDXDC1	-0.15	-0.685	0.385	0.578	0.942
Thick ascending limb within 15 µm	Non-diabetic glomerular disease and donors	RAS blockade	Adjusted	20	47	PEBP1	-0.166	-0.563	0.232	0.409	0.927
Thick ascending limb within 15 µm	Non-diabetic glomerular disease and donors	RAS blockade	Adjusted	20	47	PFKP	-0.277	-0.832	0.277	0.322	0.899
Thick ascending limb within 15 µm	Non-diabetic glomerular disease and donors	RAS blockade	Adjusted	20	47	PHLDB2	-0.145	-0.683	0.393	0.593	0.946
Thick ascending limb within 15 µm	Non-diabetic glomerular disease and donors	RAS blockade	Adjusted	20	47	PI4KA	0.332	-0.351	1.02	0.336	0.919
Thick ascending limb within 15 µm	Non-diabetic glomerular disease and donors	RAS blockade	Adjusted	20	47	PKHD1	0.0103	-0.428	0.449	0.963	0.995
Thick ascending limb within 15 µm	Non-diabetic glomerular disease and donors	RAS blockade	Adjusted	20	47	PKM	-0.446	-0.921	0.0276	0.0645	0.681
Thick ascending limb within 15 µm	Non-diabetic glomerular disease and donors	RAS blockade	Adjusted	20	47	PLAU	0.283	-0.428	0.994	0.43	0.927
Thick ascending limb within 15 µm	Non-diabetic glomerular disease and donors	RAS blockade	Adjusted	20	47	PLCB1	0.067	-0.557	0.691	0.831	0.966
Thick ascending limb within 15 µm	Non-diabetic glomerular disease and donors	RAS blockade	Adjusted	20	47	PLEKHA1	-0.117	-0.683	0.449	0.682	0.946
Thick ascending limb within 15 µm	Non-diabetic glomerular disease and donors	RAS blockade	Adjusted	20	47	PLEKHH2	-0.0227	-0.698	0.652	0.947	0.986
Thick ascending limb within 15 µm	Non-diabetic glomerular disease and donors	RAS blockade	Adjusted	20	47	PLXNB2	0.0446	-0.399	0.489	0.842	0.966
Thick ascending limb within 15 µm	Non-diabetic glomerular disease and donors	RAS blockade	Adjusted	20	47	PNPLA2	0.435	-0.0877	0.957	0.101	0.726
Thick ascending limb within 15 µm	Non-diabetic glomerular disease and donors	RAS blockade	Adjusted	20	47	POGZ	0.125	-0.45	0.7	0.666	0.946
Thick ascending limb within 15 µm	Non-diabetic glomerular disease and donors	RAS blockade	Adjusted	20	47	POLR2C	0.7	0.0883	1.31	0.0255	0.558
Thick ascending limb within 15 µm	Non-diabetic glomerular disease and donors	RAS blockade	Adjusted	20	47	POU3F3	-0.107	-0.717	0.503	0.727	0.946
Thick ascending limb within 15 µm	Non-diabetic glomerular disease and donors	RAS blockade	Adjusted	20	47	PPARGC1A	-0.00894	-0.671	0.653	0.979	0.996
Thick ascending limb within 15 µm	Non-diabetic glomerular disease and donors	RAS blockade	Adjusted	20	47	PRKAA1	-0.446	-1.03	0.137	0.132	0.742
Thick ascending limb within 15 µm	Non-diabetic glomerular disease and donors	RAS blockade	Adjusted	20	47	PRKAB1	0.301	-0.194	0.795	0.229	0.832
Thick ascending limb within 15 µm	Non-diabetic glomerular disease and donors	RAS blockade	Adjusted	20	47	PRKAR1A	-0.235	-0.739	0.269	0.356	0.927
Thick ascending limb within 15 µm	Non-diabetic glomerular disease and donors	RAS blockade	Adjusted	20	47	PROM2	0.115	-0.401	0.632	0.657	0.946
Thick ascending limb within 15 µm	Non-diabetic glomerular disease and donors	RAS blockade	Adjusted	20	47	PRPF8	0.362	-0.193	0.917	0.197	0.832
Thick ascending limb within 15 µm	Non-diabetic glomerular disease and donors	RAS blockade	Adjusted	20	47	PRR13	-0.279	-0.832	0.274	0.318	0.899
Thick ascending limb within 15 µm	Non-diabetic glomerular disease and donors	RAS blockade	Adjusted	20	47	PRRC2A	-0.178	-0.671	0.316	0.475	0.933
Thick ascending limb within 15 µm	Non-diabetic glomerular disease and donors	RAS blockade	Adjusted	20	47	PSMC5	-0.323	-0.865	0.219	0.239	0.832
Thick ascending limb within 15 µm	Non-diabetic glomerular disease and donors	RAS blockade	Adjusted	20	47	PTCD3	0.348	-0.236	0.932	0.239	0.832
Thick ascending limb within 15 µm	Non-diabetic glomerular disease and donors	RAS blockade	Adjusted	20	47	PTGER3	-0.472	-1.14	0.192	0.161	0.775
Thick ascending limb within 15 µm	Non-diabetic glomerular disease and donors	RAS blockade	Adjusted	20	47	PTGES3	-0.187	-0.686	0.312	0.458	0.929
Thick ascending limb within 15 µm	Non-diabetic glomerular disease and donors	RAS blockade	Adjusted	20	47	PTH1R	0.0316	-0.363	0.427	0.873	0.97
Thick ascending limb within 15 µm	Non-diabetic glomerular disease and donors	RAS blockade	Adjusted	20	47	PTPN13	0.385	-0.158	0.928	0.162	0.775
Thick ascending limb within 15 µm	Non-diabetic glomerular disease and donors	RAS blockade	Adjusted	20	47	RAC1	-0.0944	-0.558	0.369	0.686	0.946
Thick ascending limb within 15 µm	Non-diabetic glomerular disease and donors	RAS blockade	Adjusted	20	47	RANBP2	-0.339	-0.946	0.269	0.27	0.866
Thick ascending limb within 15 µm	Non-diabetic glomerular disease and donors	RAS blockade	Adjusted	20	47	RAPGEF3	0.257	-0.354	0.869	0.404	0.927
Thick ascending limb within 15 µm	Non-diabetic glomerular disease and donors	RAS blockade	Adjusted	20	47	RBBP4	-0.434	-1.13	0.263	0.218	0.832
Thick ascending limb within 15 µm	Non-diabetic glomerular disease and donors	RAS blockade	Adjusted	20	47	RBBP8	-0.278	-0.792	0.235	0.283	0.866
Thick ascending limb within 15 µm	Non-diabetic glomerular disease and donors	RAS blockade	Adjusted	20	47	RBMX	0.344	-0.208	0.895	0.218	0.832
Thick ascending limb within 15 µm	Non-diabetic glomerular disease and donors	RAS blockade	Adjusted	20	47	RGPD6	-0.336	-0.895	0.223	0.234	0.832
Thick ascending limb within 15 µm	Non-diabetic glomerular disease and donors	RAS blockade	Adjusted	20	47	RGPD8	0.622	0.131	1.11	0.0138	0.558
Thick ascending limb within 15 µm	Non-diabetic glomerular disease and donors	RAS blockade	Adjusted	20	47	ROBO2	0.43	-0.17	1.03	0.157	0.775
Thick ascending limb within 15 µm	Non-diabetic glomerular disease and donors	RAS blockade	Adjusted	20	47	RTN4	-0.213	-0.753	0.327	0.434	0.927
Thick ascending limb within 15 µm	Non-diabetic glomerular disease and donors	RAS blockade	Adjusted	20	47	SCIN	-0.0809	-0.629	0.467	0.769	0.963
Thick ascending limb within 15 µm	Non-diabetic glomerular disease and donors	RAS blockade	Adjusted	20	47	SCNN1A	0.129	-0.281	0.539	0.532	0.933
Thick ascending limb within 15 µm	Non-diabetic glomerular disease and donors	RAS blockade	Adjusted	20	47	SDC4	-0.0848	-0.502	0.332	0.686	0.946
Thick ascending limb within 15 µm	Non-diabetic glomerular disease and donors	RAS blockade	Adjusted	20	47	SDHA	-0.125	-0.568	0.319	0.577	0.942
Thick ascending limb within 15 µm	Non-diabetic glomerular disease and donors	RAS blockade	Adjusted	20	47	SENP6	-0.157	-0.654	0.341	0.532	0.933
Thick ascending limb within 15 µm	Non-diabetic glomerular disease and donors	RAS blockade	Adjusted	20	47	SEPTIN9	-0.148	-0.722	0.427	0.61	0.946
Thick ascending limb within 15 µm	Non-diabetic glomerular disease and donors	RAS blockade	Adjusted	20	47	SERPINA5	-0.00719	-0.501	0.487	0.977	0.996
Thick ascending limb within 15 µm	Non-diabetic glomerular disease and donors	RAS blockade	Adjusted	20	47	SF3B1	0.077	-0.328	0.482	0.706	0.946
Thick ascending limb within 15 µm	Non-diabetic glomerular disease and donors	RAS blockade	Adjusted	20	47	SFPQ	0.0373	-0.46	0.534	0.881	0.974
Thick ascending limb within 15 µm	Non-diabetic glomerular disease and donors	RAS blockade	Adjusted	20	47	SFRP1	-0.114	-0.702	0.473	0.699	0.946
Thick ascending limb within 15 µm	Non-diabetic glomerular disease and donors	RAS blockade	Adjusted	20	47	SH3GLB2	-0.13	-0.686	0.426	0.643	0.946
Thick ascending limb within 15 µm	Non-diabetic glomerular disease and donors	RAS blockade	Adjusted	20	47	SIM2	0.428	-0.121	0.978	0.125	0.733
Thick ascending limb within 15 µm	Non-diabetic glomerular disease and donors	RAS blockade	Adjusted	20	47	SKP1	-0.478	-1.04	0.0798	0.0918	0.726
Thick ascending limb within 15 µm	Non-diabetic glomerular disease and donors	RAS blockade	Adjusted	20	47	SLC16A5	0.18	-0.427	0.787	0.557	0.936
Thick ascending limb within 15 µm	Non-diabetic glomerular disease and donors	RAS blockade	Adjusted	20	47	SLC39A9	-0.192	-0.842	0.458	0.557	0.936
Thick ascending limb within 15 µm	Non-diabetic glomerular disease and donors	RAS blockade	Adjusted	20	47	SLC5A3	-0.669	-1.26	-0.0798	0.0266	0.558
Thick ascending limb within 15 µm	Non-diabetic glomerular disease and donors	RAS blockade	Adjusted	20	47	SLC9A3	0.214	-0.342	0.77	0.446	0.927
Thick ascending limb within 15 µm	Non-diabetic glomerular disease and donors	RAS blockade	Adjusted	20	47	SLMAP	0.0976	-0.44	0.635	0.718	0.946
Thick ascending limb within 15 µm	Non-diabetic glomerular disease and donors	RAS blockade	Adjusted	20	47	SMARCA4	-0.0581	-0.6	0.483	0.831	0.966
Thick ascending limb within 15 µm	Non-diabetic glomerular disease and donors	RAS blockade	Adjusted	20	47	SNHG15	0.0632	-0.502	0.628	0.824	0.966
Thick ascending limb within 15 µm	Non-diabetic glomerular disease and donors	RAS blockade	Adjusted	20	47	SNURF	0.31	-0.199	0.819	0.229	0.832
Thick ascending limb within 15 µm	Non-diabetic glomerular disease and donors	RAS blockade	Adjusted	20	47	SOD1	-0.488	-0.996	0.0192	0.0591	0.681
Thick ascending limb within 15 µm	Non-diabetic glomerular disease and donors	RAS blockade	Adjusted	20	47	SOD3	0.546	-0.0909	1.18	0.0918	0.726
Thick ascending limb within 15 µm	Non-diabetic glomerular disease and donors	RAS blockade	Adjusted	20	47	SOST	0.332	-0.094	0.758	0.125	0.733
Thick ascending limb within 15 µm	Non-diabetic glomerular disease and donors	RAS blockade	Adjusted	20	47	SOX2-OT	0.896	0.235	1.56	0.00865	0.558
Thick ascending limb within 15 µm	Non-diabetic glomerular disease and donors	RAS blockade	Adjusted	20	47	SPIN1	-0.132	-0.672	0.408	0.628	0.946
Thick ascending limb within 15 µm	Non-diabetic glomerular disease and donors	RAS blockade	Adjusted	20	47	SPTBN1	-0.449	-1.01	0.116	0.118	0.733
Thick ascending limb within 15 µm	Non-diabetic glomerular disease and donors	RAS blockade	Adjusted	20	47	SQSTM1	-0.263	-0.886	0.359	0.402	0.927
Thick ascending limb within 15 µm	Non-diabetic glomerular disease and donors	RAS blockade	Adjusted	20	47	SRSF1	-0.347	-0.876	0.182	0.195	0.832
Thick ascending limb within 15 µm	Non-diabetic glomerular disease and donors	RAS blockade	Adjusted	20	47	SS18	-0.595	-1.2	0.00665	0.0525	0.681
Thick ascending limb within 15 µm	Non-diabetic glomerular disease and donors	RAS blockade	Adjusted	20	47	STAT3	0.206	-0.317	0.729	0.434	0.927
Thick ascending limb within 15 µm	Non-diabetic glomerular disease and donors	RAS blockade	Adjusted	20	47	STXBP4	-0.177	-0.718	0.364	0.517	0.933
Thick ascending limb within 15 µm	Non-diabetic glomerular disease and donors	RAS blockade	Adjusted	20	47	SUGP2	-0.0236	-0.652	0.605	0.941	0.986
Thick ascending limb within 15 µm	Non-diabetic glomerular disease and donors	RAS blockade	Adjusted	20	47	SYNCRIP	0.325	-0.258	0.909	0.27	0.866
Thick ascending limb within 15 µm	Non-diabetic glomerular disease and donors	RAS blockade	Adjusted	20	47	TARDBP	-0.107	-0.668	0.454	0.704	0.946
Thick ascending limb within 15 µm	Non-diabetic glomerular disease and donors	RAS blockade	Adjusted	20	47	TCIM	-0.177	-0.724	0.371	0.522	0.933
Thick ascending limb within 15 µm	Non-diabetic glomerular disease and donors	RAS blockade	Adjusted	20	47	TFAP2B	0.38	-0.155	0.915	0.161	0.775
Thick ascending limb within 15 µm	Non-diabetic glomerular disease and donors	RAS blockade	Adjusted	20	47	TJP2	0.582	-0.0824	1.25	0.085	0.726
Thick ascending limb within 15 µm	Non-diabetic glomerular disease and donors	RAS blockade	Adjusted	20	47	TMEM52B	0.00537	-0.799	0.809	0.989	1
Thick ascending limb within 15 µm	Non-diabetic glomerular disease and donors	RAS blockade	Adjusted	20	47	TMX2	0.15	-0.417	0.718	0.599	0.946
Thick ascending limb within 15 µm	Non-diabetic glomerular disease and donors	RAS blockade	Adjusted	20	47	TNFRSF11B	0.128	-0.409	0.665	0.635	0.946
Thick ascending limb within 15 µm	Non-diabetic glomerular disease and donors	RAS blockade	Adjusted	20	47	TRAF4	0.0381	-0.531	0.607	0.894	0.974
Thick ascending limb within 15 µm	Non-diabetic glomerular disease and donors	RAS blockade	Adjusted	20	47	TRPM4	0.171	-0.447	0.79	0.582	0.943
Thick ascending limb within 15 µm	Non-diabetic glomerular disease and donors	RAS blockade	Adjusted	20	47	TSC2	-0.394	-1.04	0.254	0.23	0.832
Thick ascending limb within 15 µm	Non-diabetic glomerular disease and donors	RAS blockade	Adjusted	20	47	TSPAN3	-0.736	-1.32	-0.148	0.0148	0.558
Thick ascending limb within 15 µm	Non-diabetic glomerular disease and donors	RAS blockade	Adjusted	20	47	TYK2	0.338	-0.219	0.894	0.23	0.832
Thick ascending limb within 15 µm	Non-diabetic glomerular disease and donors	RAS blockade	Adjusted	20	47	U2AF2	0.454	-0.098	1.01	0.105	0.726
Thick ascending limb within 15 µm	Non-diabetic glomerular disease and donors	RAS blockade	Adjusted	20	47	UBAP2L	-0.607	-1.18	-0.0354	0.0378	0.594
Thick ascending limb within 15 µm	Non-diabetic glomerular disease and donors	RAS blockade	Adjusted	20	47	UBE2D3	-0.061	-0.642	0.52	0.835	0.966
Thick ascending limb within 15 µm	Non-diabetic glomerular disease and donors	RAS blockade	Adjusted	20	47	UBTF	0.109	-0.498	0.715	0.722	0.946
Thick ascending limb within 15 µm	Non-diabetic glomerular disease and donors	RAS blockade	Adjusted	20	47	UCHL1	-0.365	-0.945	0.216	0.214	0.832
Thick ascending limb within 15 µm	Non-diabetic glomerular disease and donors	RAS blockade	Adjusted	20	47	UMOD	-0.028	-0.607	0.551	0.923	0.979
Thick ascending limb within 15 µm	Non-diabetic glomerular disease and donors	RAS blockade	Adjusted	20	47	VAV3	0.0731	-0.479	0.625	0.792	0.963
Thick ascending limb within 15 µm	Non-diabetic glomerular disease and donors	RAS blockade	Adjusted	20	47	VDR	-0.491	-1.09	0.109	0.107	0.726
Thick ascending limb within 15 µm	Non-diabetic glomerular disease and donors	RAS blockade	Adjusted	20	47	WBP2	-0.175	-0.727	0.378	0.53	0.933
Thick ascending limb within 15 µm	Non-diabetic glomerular disease and donors	RAS blockade	Adjusted	20	47	WDR26	-0.434	-0.997	0.13	0.129	0.742
Thick ascending limb within 15 µm	Non-diabetic glomerular disease and donors	RAS blockade	Adjusted	20	47	WDR72	-0.297	-0.906	0.311	0.333	0.919
Thick ascending limb within 15 µm	Non-diabetic glomerular disease and donors	RAS blockade	Adjusted	20	47	XPA	0.0546	-0.602	0.711	0.869	0.97
Thick ascending limb within 15 µm	Non-diabetic glomerular disease and donors	RAS blockade	Adjusted	20	47	XPO1	0.178	-0.304	0.66	0.464	0.933
Thick ascending limb within 15 µm	Non-diabetic glomerular disease and donors	RAS blockade	Adjusted	20	47	XRCC6	0.246	-0.301	0.793	0.373	0.927
Thick ascending limb within 15 µm	Non-diabetic glomerular disease and donors	RAS blockade	Adjusted	20	47	YWHAZ	-0.145	-0.654	0.363	0.57	0.942
Thick ascending limb within 15 µm	Non-diabetic glomerular disease and donors	RAS blockade	Adjusted	20	47	ZMIZ1	-0.247	-0.902	0.407	0.454	0.927
Thick ascending limb within 15 µm	Non-diabetic glomerular disease and donors	RAS blockade	Adjusted	20	47	ZMIZ2	-0.0687	-0.666	0.528	0.819	0.966
Thick ascending limb within 15 µm	Non-diabetic glomerular disease and donors	RAS blockade	Adjusted	10	62	ACPP	0.0606	-0.51	0.631	0.834	0.956
Thick ascending limb within 15 µm	Non-diabetic glomerular disease and donors	RAS blockade	Adjusted	10	62	ACSL4	0.31	-0.114	0.733	0.15	0.872
Thick ascending limb within 15 µm	Non-diabetic glomerular disease and donors	RAS blockade	Adjusted	10	62	ACTN4	0.0331	-0.48	0.547	0.898	0.977
Thick ascending limb within 15 µm	Non-diabetic glomerular disease and donors	RAS blockade	Adjusted	10	62	ADAMTS1	-0.22	-1.02	0.576	0.585	0.948
Thick ascending limb within 15 µm	Non-diabetic glomerular disease and donors	RAS blockade	Adjusted	10	62	ALG11	0.742	0.102	1.38	0.0237	0.668
Thick ascending limb within 15 µm	Non-diabetic glomerular disease and donors	RAS blockade	Adjusted	10	62	APP	0.145	-0.305	0.594	0.523	0.93
Thick ascending limb within 15 µm	Non-diabetic glomerular disease and donors	RAS blockade	Adjusted	10	62	ARF1	0.218	-0.311	0.747	0.415	0.918
Thick ascending limb within 15 µm	Non-diabetic glomerular disease and donors	RAS blockade	Adjusted	10	62	ARRDC3	0.123	-0.372	0.618	0.623	0.948
Thick ascending limb within 15 µm	Non-diabetic glomerular disease and donors	RAS blockade	Adjusted	10	62	ATP1A1	-0.0985	-0.508	0.311	0.634	0.948
Thick ascending limb within 15 µm	Non-diabetic glomerular disease and donors	RAS blockade	Adjusted	10	62	ATP5F1A	0.0549	-0.441	0.551	0.827	0.956
Thick ascending limb within 15 µm	Non-diabetic glomerular disease and donors	RAS blockade	Adjusted	10	62	ATP6V1B1	-0.438	-0.913	0.037	0.0703	0.668
Thick ascending limb within 15 µm	Non-diabetic glomerular disease and donors	RAS blockade	Adjusted	10	62	BCAM	-0.11	-0.671	0.451	0.698	0.956
Thick ascending limb within 15 µm	Non-diabetic glomerular disease and donors	RAS blockade	Adjusted	10	62	BCL2L1	-0.194	-0.761	0.372	0.497	0.923
Thick ascending limb within 15 µm	Non-diabetic glomerular disease and donors	RAS blockade	Adjusted	10	62	BCR	-0.0224	-0.648	0.603	0.943	0.99
Thick ascending limb within 15 µm	Non-diabetic glomerular disease and donors	RAS blockade	Adjusted	10	62	CA12	-0.206	-0.598	0.185	0.298	0.918
Thick ascending limb within 15 µm	Non-diabetic glomerular disease and donors	RAS blockade	Adjusted	10	62	CA4	0.0178	-0.48	0.516	0.943	0.99
Thick ascending limb within 15 µm	Non-diabetic glomerular disease and donors	RAS blockade	Adjusted	10	62	CANX	0.0924	-0.471	0.656	0.746	0.956
Thick ascending limb within 15 µm	Non-diabetic glomerular disease and donors	RAS blockade	Adjusted	10	62	CAPZA2	-0.0475	-0.561	0.466	0.855	0.957
Thick ascending limb within 15 µm	Non-diabetic glomerular disease and donors	RAS blockade	Adjusted	10	62	CASR	-0.0261	-0.503	0.451	0.914	0.987
Thick ascending limb within 15 µm	Non-diabetic glomerular disease and donors	RAS blockade	Adjusted	10	62	CBWD2	0.0446	-0.421	0.51	0.85	0.956
Thick ascending limb within 15 µm	Non-diabetic glomerular disease and donors	RAS blockade	Adjusted	10	62	CCDC50	0.278	-0.225	0.781	0.275	0.918
Thick ascending limb within 15 µm	Non-diabetic glomerular disease and donors	RAS blockade	Adjusted	10	62	CD24	-0.218	-0.663	0.227	0.333	0.918
Thick ascending limb within 15 µm	Non-diabetic glomerular disease and donors	RAS blockade	Adjusted	10	62	CD46	-0.0546	-0.598	0.489	0.842	0.956
Thick ascending limb within 15 µm	Non-diabetic glomerular disease and donors	RAS blockade	Adjusted	10	62	CD47	0.52	-0.0142	1.05	0.0563	0.668
Thick ascending limb within 15 µm	Non-diabetic glomerular disease and donors	RAS blockade	Adjusted	10	62	CD59	0.0511	-0.438	0.54	0.836	0.956
Thick ascending limb within 15 µm	Non-diabetic glomerular disease and donors	RAS blockade	Adjusted	10	62	CDH16	0.157	-0.243	0.556	0.438	0.918
Thick ascending limb within 15 µm	Non-diabetic glomerular disease and donors	RAS blockade	Adjusted	10	62	CGNL1	0.262	-0.257	0.781	0.319	0.918
Thick ascending limb within 15 µm	Non-diabetic glomerular disease and donors	RAS blockade	Adjusted	10	62	CLCN5	-0.11	-0.535	0.316	0.609	0.948
Thick ascending limb within 15 µm	Non-diabetic glomerular disease and donors	RAS blockade	Adjusted	10	62	CLK4	-0.41	-0.914	0.095	0.11	0.731
Thick ascending limb within 15 µm	Non-diabetic glomerular disease and donors	RAS blockade	Adjusted	10	62	CLTC	-0.424	-0.932	0.0837	0.101	0.731
Thick ascending limb within 15 µm	Non-diabetic glomerular disease and donors	RAS blockade	Adjusted	10	62	COBLL1	-0.261	-0.735	0.212	0.276	0.918
Thick ascending limb within 15 µm	Non-diabetic glomerular disease and donors	RAS blockade	Adjusted	10	62	COL18A1	0.338	-0.12	0.795	0.146	0.872
Thick ascending limb within 15 µm	Non-diabetic glomerular disease and donors	RAS blockade	Adjusted	10	62	COL4A3	0.278	-0.163	0.72	0.214	0.918
Thick ascending limb within 15 µm	Non-diabetic glomerular disease and donors	RAS blockade	Adjusted	10	62	COL4A4	0.282	-0.225	0.789	0.272	0.918
Thick ascending limb within 15 µm	Non-diabetic glomerular disease and donors	RAS blockade	Adjusted	10	62	CPSF6	0.169	-0.315	0.654	0.489	0.923
Thick ascending limb within 15 µm	Non-diabetic glomerular disease and donors	RAS blockade	Adjusted	10	62	CRYZ	-0.0844	-0.627	0.458	0.758	0.956
Thick ascending limb within 15 µm	Non-diabetic glomerular disease and donors	RAS blockade	Adjusted	10	62	CTNND1	0.0539	-0.364	0.472	0.799	0.956
Thick ascending limb within 15 µm	Non-diabetic glomerular disease and donors	RAS blockade	Adjusted	10	62	CTTN	0.0794	-0.424	0.583	0.755	0.956
Thick ascending limb within 15 µm	Non-diabetic glomerular disease and donors	RAS blockade	Adjusted	10	62	CXCL12	0.447	-0.247	1.14	0.204	0.918
Thick ascending limb within 15 µm	Non-diabetic glomerular disease and donors	RAS blockade	Adjusted	10	62	CYFIP2	-0.135	-0.689	0.42	0.631	0.948
Thick ascending limb within 15 µm	Non-diabetic glomerular disease and donors	RAS blockade	Adjusted	10	62	DAP	-0.466	-0.973	0.0415	0.0715	0.668
Thick ascending limb within 15 µm	Non-diabetic glomerular disease and donors	RAS blockade	Adjusted	10	62	DAPK1	0.391	-0.204	0.987	0.195	0.918
Thick ascending limb within 15 µm	Non-diabetic glomerular disease and donors	RAS blockade	Adjusted	10	62	DDR1	-0.115	-0.567	0.336	0.613	0.948
Thick ascending limb within 15 µm	Non-diabetic glomerular disease and donors	RAS blockade	Adjusted	10	62	DDX39B	-0.0502	-0.507	0.406	0.827	0.956
Thick ascending limb within 15 µm	Non-diabetic glomerular disease and donors	RAS blockade	Adjusted	10	62	DDX3X	0.15	-0.378	0.678	0.573	0.948
Thick ascending limb within 15 µm	Non-diabetic glomerular disease and donors	RAS blockade	Adjusted	10	62	DEPTOR	-0.298	-0.782	0.187	0.225	0.918
Thick ascending limb within 15 µm	Non-diabetic glomerular disease and donors	RAS blockade	Adjusted	10	62	DNAJC10	-0.157	-0.669	0.355	0.544	0.948
Thick ascending limb within 15 µm	Non-diabetic glomerular disease and donors	RAS blockade	Adjusted	10	62	DNM2	0.0518	-0.44	0.543	0.835	0.956
Thick ascending limb within 15 µm	Non-diabetic glomerular disease and donors	RAS blockade	Adjusted	10	62	DUX4	0.778	0.212	1.34	0.00762	0.509
Thick ascending limb within 15 µm	Non-diabetic glomerular disease and donors	RAS blockade	Adjusted	10	62	EEF1G	-0.268	-0.689	0.153	0.21	0.918
Thick ascending limb within 15 µm	Non-diabetic glomerular disease and donors	RAS blockade	Adjusted	10	62	EFNA5	-0.0772	-0.61	0.456	0.774	0.956
Thick ascending limb within 15 µm	Non-diabetic glomerular disease and donors	RAS blockade	Adjusted	10	62	EGF	-0.306	-0.982	0.369	0.371	0.918
Thick ascending limb within 15 µm	Non-diabetic glomerular disease and donors	RAS blockade	Adjusted	10	62	EIF3C	-0.0654	-0.545	0.414	0.787	0.956
Thick ascending limb within 15 µm	Non-diabetic glomerular disease and donors	RAS blockade	Adjusted	10	62	ENOSF1	-0.301	-0.812	0.211	0.247	0.918
Thick ascending limb within 15 µm	Non-diabetic glomerular disease and donors	RAS blockade	Adjusted	10	62	EP300	0.0357	-0.524	0.595	0.9	0.977
Thick ascending limb within 15 µm	Non-diabetic glomerular disease and donors	RAS blockade	Adjusted	10	62	EPCAM	0.086	-0.368	0.54	0.708	0.956
Thick ascending limb within 15 µm	Non-diabetic glomerular disease and donors	RAS blockade	Adjusted	10	62	EWSR1	0.0929	-0.36	0.545	0.684	0.956
Thick ascending limb within 15 µm	Non-diabetic glomerular disease and donors	RAS blockade	Adjusted	10	62	F11	-0.225	-0.793	0.343	0.433	0.918
Thick ascending limb within 15 µm	Non-diabetic glomerular disease and donors	RAS blockade	Adjusted	10	62	FGF9	-0.215	-0.788	0.359	0.459	0.922
Thick ascending limb within 15 µm	Non-diabetic glomerular disease and donors	RAS blockade	Adjusted	10	62	FLNB	0.0595	-0.438	0.557	0.813	0.956
Thick ascending limb within 15 µm	Non-diabetic glomerular disease and donors	RAS blockade	Adjusted	10	62	GANAB	-0.211	-0.772	0.351	0.458	0.922
Thick ascending limb within 15 µm	Non-diabetic glomerular disease and donors	RAS blockade	Adjusted	10	62	GLS	0.327	-0.23	0.884	0.246	0.918
Thick ascending limb within 15 µm	Non-diabetic glomerular disease and donors	RAS blockade	Adjusted	10	62	GLUD1	-0.578	-1.14	-0.0154	0.0442	0.668
Thick ascending limb within 15 µm	Non-diabetic glomerular disease and donors	RAS blockade	Adjusted	10	62	GOT1	-0.293	-0.805	0.22	0.26	0.918
Thick ascending limb within 15 µm	Non-diabetic glomerular disease and donors	RAS blockade	Adjusted	10	62	GPRC5C	-0.268	-0.833	0.297	0.349	0.918
Thick ascending limb within 15 µm	Non-diabetic glomerular disease and donors	RAS blockade	Adjusted	10	62	GPX3	-0.145	-0.756	0.467	0.639	0.948
Thick ascending limb within 15 µm	Non-diabetic glomerular disease and donors	RAS blockade	Adjusted	10	62	GPX4	0.0135	-0.504	0.531	0.959	0.992
Thick ascending limb within 15 µm	Non-diabetic glomerular disease and donors	RAS blockade	Adjusted	10	62	GTF2I	-0.235	-0.739	0.268	0.355	0.918
Thick ascending limb within 15 µm	Non-diabetic glomerular disease and donors	RAS blockade	Adjusted	10	62	GUSB	0.184	-0.291	0.659	0.444	0.918
Thick ascending limb within 15 µm	Non-diabetic glomerular disease and donors	RAS blockade	Adjusted	10	62	H3F3B	-0.169	-0.642	0.305	0.481	0.923
Thick ascending limb within 15 µm	Non-diabetic glomerular disease and donors	RAS blockade	Adjusted	10	62	HDAC6	0.00558	-0.613	0.624	0.986	0.995
Thick ascending limb within 15 µm	Non-diabetic glomerular disease and donors	RAS blockade	Adjusted	10	62	HIF1A	-0.484	-0.972	0.00452	0.0521	0.668
Thick ascending limb within 15 µm	Non-diabetic glomerular disease and donors	RAS blockade	Adjusted	10	62	HNF1B	0.114	-0.395	0.623	0.658	0.951
Thick ascending limb within 15 µm	Non-diabetic glomerular disease and donors	RAS blockade	Adjusted	10	62	HNRNPA1L2	0.26	-0.217	0.737	0.282	0.918
Thick ascending limb within 15 µm	Non-diabetic glomerular disease and donors	RAS blockade	Adjusted	10	62	HNRNPD	-0.0337	-0.523	0.456	0.892	0.977
Thick ascending limb within 15 µm	Non-diabetic glomerular disease and donors	RAS blockade	Adjusted	10	62	HNRNPH1	0.0597	-0.346	0.465	0.77	0.956
Thick ascending limb within 15 µm	Non-diabetic glomerular disease and donors	RAS blockade	Adjusted	10	62	HNRNPM	0.259	-0.299	0.817	0.359	0.918
Thick ascending limb within 15 µm	Non-diabetic glomerular disease and donors	RAS blockade	Adjusted	10	62	HOXB4	-0.268	-0.754	0.217	0.275	0.918
Thick ascending limb within 15 µm	Non-diabetic glomerular disease and donors	RAS blockade	Adjusted	10	62	HOXB6	-0.121	-0.61	0.368	0.625	0.948
Thick ascending limb within 15 µm	Non-diabetic glomerular disease and donors	RAS blockade	Adjusted	10	62	HOXD9	0.222	-0.342	0.786	0.436	0.918
Thick ascending limb within 15 µm	Non-diabetic glomerular disease and donors	RAS blockade	Adjusted	10	62	HSD11B2	0.531	-0.0265	1.09	0.0617	0.668
Thick ascending limb within 15 µm	Non-diabetic glomerular disease and donors	RAS blockade	Adjusted	10	62	HSPA8	0.553	0.028	1.08	0.0392	0.668
Thick ascending limb within 15 µm	Non-diabetic glomerular disease and donors	RAS blockade	Adjusted	10	62	HSPA9	0.283	-0.2	0.765	0.247	0.918
Thick ascending limb within 15 µm	Non-diabetic glomerular disease and donors	RAS blockade	Adjusted	10	62	HSPD1	-0.0896	-0.601	0.422	0.729	0.956
Thick ascending limb within 15 µm	Non-diabetic glomerular disease and donors	RAS blockade	Adjusted	10	62	IGF2R	0.343	-0.161	0.847	0.18	0.918
Thick ascending limb within 15 µm	Non-diabetic glomerular disease and donors	RAS blockade	Adjusted	10	62	ILF3	0.191	-0.357	0.738	0.491	0.923
Thick ascending limb within 15 µm	Non-diabetic glomerular disease and donors	RAS blockade	Adjusted	10	62	IRX1	0.0459	-0.387	0.479	0.834	0.956
Thick ascending limb within 15 µm	Non-diabetic glomerular disease and donors	RAS blockade	Adjusted	10	62	ITGA3	0.467	-0.11	1.04	0.111	0.731
Thick ascending limb within 15 µm	Non-diabetic glomerular disease and donors	RAS blockade	Adjusted	10	62	ITGB6	-0.0613	-0.626	0.503	0.83	0.956
Thick ascending limb within 15 µm	Non-diabetic glomerular disease and donors	RAS blockade	Adjusted	10	62	ITGB8	-0.295	-0.849	0.26	0.294	0.918
Thick ascending limb within 15 µm	Non-diabetic glomerular disease and donors	RAS blockade	Adjusted	10	62	ITPR3	-0.315	-0.868	0.239	0.262	0.918
Thick ascending limb within 15 µm	Non-diabetic glomerular disease and donors	RAS blockade	Adjusted	10	62	ITPRID2	0.278	-0.136	0.691	0.186	0.918
Thick ascending limb within 15 µm	Non-diabetic glomerular disease and donors	RAS blockade	Adjusted	10	62	IVNS1ABP	-0.101	-0.554	0.353	0.661	0.951
Thick ascending limb within 15 µm	Non-diabetic glomerular disease and donors	RAS blockade	Adjusted	10	62	KCNJ1	0.134	-0.327	0.594	0.566	0.948
Thick ascending limb within 15 µm	Non-diabetic glomerular disease and donors	RAS blockade	Adjusted	10	62	KCNJ16	0.00536	-0.383	0.394	0.978	0.992
Thick ascending limb within 15 µm	Non-diabetic glomerular disease and donors	RAS blockade	Adjusted	10	62	LAMB4	0.44	-0.106	0.986	0.113	0.731
Thick ascending limb within 15 µm	Non-diabetic glomerular disease and donors	RAS blockade	Adjusted	10	62	LAMP1	-0.231	-0.721	0.26	0.353	0.918
Thick ascending limb within 15 µm	Non-diabetic glomerular disease and donors	RAS blockade	Adjusted	10	62	LAPTM4B	-0.513	-1.02	-0.00734	0.0468	0.668
Thick ascending limb within 15 µm	Non-diabetic glomerular disease and donors	RAS blockade	Adjusted	10	62	LDHA	-0.0116	-0.59	0.567	0.968	0.992
Thick ascending limb within 15 µm	Non-diabetic glomerular disease and donors	RAS blockade	Adjusted	10	62	LENG8	-0.0206	-0.419	0.378	0.919	0.988
Thick ascending limb within 15 µm	Non-diabetic glomerular disease and donors	RAS blockade	Adjusted	10	62	LGR4	0.122	-0.418	0.663	0.654	0.951
Thick ascending limb within 15 µm	Non-diabetic glomerular disease and donors	RAS blockade	Adjusted	10	62	LRATD2	-0.547	-1.05	-0.045	0.033	0.668
Thick ascending limb within 15 µm	Non-diabetic glomerular disease and donors	RAS blockade	Adjusted	10	62	LRBA	-0.208	-0.69	0.274	0.393	0.918
Thick ascending limb within 15 µm	Non-diabetic glomerular disease and donors	RAS blockade	Adjusted	10	62	LRP6	-0.242	-0.749	0.266	0.347	0.918
Thick ascending limb within 15 µm	Non-diabetic glomerular disease and donors	RAS blockade	Adjusted	10	62	LRRK2	0.0653	-0.396	0.527	0.779	0.956
Thick ascending limb within 15 µm	Non-diabetic glomerular disease and donors	RAS blockade	Adjusted	10	62	LUC7L	0.121	-0.417	0.658	0.657	0.951
Thick ascending limb within 15 µm	Non-diabetic glomerular disease and donors	RAS blockade	Adjusted	10	62	MAL	-0.21	-0.658	0.237	0.353	0.918
Thick ascending limb within 15 µm	Non-diabetic glomerular disease and donors	RAS blockade	Adjusted	10	62	MAN1A1	0.0973	-0.402	0.597	0.7	0.956
Thick ascending limb within 15 µm	Non-diabetic glomerular disease and donors	RAS blockade	Adjusted	10	62	MAP4	-0.197	-0.681	0.286	0.42	0.918
Thick ascending limb within 15 µm	Non-diabetic glomerular disease and donors	RAS blockade	Adjusted	10	62	MECOM	-0.0507	-0.563	0.461	0.844	0.956
Thick ascending limb within 15 µm	Non-diabetic glomerular disease and donors	RAS blockade	Adjusted	10	62	MEST	0.191	-0.386	0.768	0.512	0.923
Thick ascending limb within 15 µm	Non-diabetic glomerular disease and donors	RAS blockade	Adjusted	10	62	MST1	0.491	-0.0521	1.03	0.0759	0.67
Thick ascending limb within 15 µm	Non-diabetic glomerular disease and donors	RAS blockade	Adjusted	10	62	MTR	-0.0767	-0.578	0.425	0.762	0.956
Thick ascending limb within 15 µm	Non-diabetic glomerular disease and donors	RAS blockade	Adjusted	10	62	MUC1	0.581	0.145	1.02	0.00947	0.509
Thick ascending limb within 15 µm	Non-diabetic glomerular disease and donors	RAS blockade	Adjusted	10	62	MYEF2	-0.0335	-0.54	0.473	0.896	0.977
Thick ascending limb within 15 µm	Non-diabetic glomerular disease and donors	RAS blockade	Adjusted	10	62	MYH10	0.221	-0.292	0.734	0.395	0.918
Thick ascending limb within 15 µm	Non-diabetic glomerular disease and donors	RAS blockade	Adjusted	10	62	MYO6	-0.438	-0.909	0.0335	0.0683	0.668
Thick ascending limb within 15 µm	Non-diabetic glomerular disease and donors	RAS blockade	Adjusted	10	62	NAIP	0.6	0.0386	1.16	0.0365	0.668
Thick ascending limb within 15 µm	Non-diabetic glomerular disease and donors	RAS blockade	Adjusted	10	62	NAP1L4	0.274	-0.224	0.771	0.277	0.918
Thick ascending limb within 15 µm	Non-diabetic glomerular disease and donors	RAS blockade	Adjusted	10	62	NAV2	0.167	-0.364	0.699	0.533	0.939
Thick ascending limb within 15 µm	Non-diabetic glomerular disease and donors	RAS blockade	Adjusted	10	62	NCOR2	0.197	-0.269	0.662	0.404	0.918
Thick ascending limb within 15 µm	Non-diabetic glomerular disease and donors	RAS blockade	Adjusted	10	62	NDRG1	-0.19	-0.75	0.37	0.502	0.923
Thick ascending limb within 15 µm	Non-diabetic glomerular disease and donors	RAS blockade	Adjusted	10	62	NFE2L2	-0.113	-0.584	0.359	0.637	0.948
Thick ascending limb within 15 µm	Non-diabetic glomerular disease and donors	RAS blockade	Adjusted	10	62	NORAD	-0.167	-0.676	0.341	0.515	0.923
Thick ascending limb within 15 µm	Non-diabetic glomerular disease and donors	RAS blockade	Adjusted	10	62	NOS1	0.147	-0.422	0.715	0.609	0.948
Thick ascending limb within 15 µm	Non-diabetic glomerular disease and donors	RAS blockade	Adjusted	10	62	NOTCH2NLA	0.128	-0.311	0.566	0.565	0.948
Thick ascending limb within 15 µm	Non-diabetic glomerular disease and donors	RAS blockade	Adjusted	10	62	NPTN	0.202	-0.337	0.741	0.459	0.922
Thick ascending limb within 15 µm	Non-diabetic glomerular disease and donors	RAS blockade	Adjusted	10	62	NSUN5	0.313	-0.175	0.8	0.206	0.918
Thick ascending limb within 15 µm	Non-diabetic glomerular disease and donors	RAS blockade	Adjusted	10	62	NTN4	0.203	-0.273	0.679	0.399	0.918
Thick ascending limb within 15 µm	Non-diabetic glomerular disease and donors	RAS blockade	Adjusted	10	62	NUMA1	0.169	-0.338	0.676	0.509	0.923
Thick ascending limb within 15 µm	Non-diabetic glomerular disease and donors	RAS blockade	Adjusted	10	62	NXF1	0.535	0.0144	1.06	0.0441	0.668
Thick ascending limb within 15 µm	Non-diabetic glomerular disease and donors	RAS blockade	Adjusted	10	62	OGT	0.203	-0.313	0.719	0.437	0.918
Thick ascending limb within 15 µm	Non-diabetic glomerular disease and donors	RAS blockade	Adjusted	10	62	OSGIN1	0.574	-0.0152	1.16	0.0561	0.668
Thick ascending limb within 15 µm	Non-diabetic glomerular disease and donors	RAS blockade	Adjusted	10	62	PABPC1L	0.0498	-0.437	0.537	0.84	0.956
Thick ascending limb within 15 µm	Non-diabetic glomerular disease and donors	RAS blockade	Adjusted	10	62	PAPPA2	0.319	-0.267	0.904	0.283	0.918
Thick ascending limb within 15 µm	Non-diabetic glomerular disease and donors	RAS blockade	Adjusted	10	62	PAX2	0.264	-0.259	0.787	0.319	0.918
Thick ascending limb within 15 µm	Non-diabetic glomerular disease and donors	RAS blockade	Adjusted	10	62	PAX8	0.0521	-0.462	0.566	0.841	0.956
Thick ascending limb within 15 µm	Non-diabetic glomerular disease and donors	RAS blockade	Adjusted	10	62	PBLD	0.125	-0.393	0.642	0.633	0.948
Thick ascending limb within 15 µm	Non-diabetic glomerular disease and donors	RAS blockade	Adjusted	10	62	PCK1	0.0886	-0.574	0.751	0.791	0.956
Thick ascending limb within 15 µm	Non-diabetic glomerular disease and donors	RAS blockade	Adjusted	10	62	PDHA1	-0.352	-0.948	0.244	0.244	0.918
Thick ascending limb within 15 µm	Non-diabetic glomerular disease and donors	RAS blockade	Adjusted	10	62	PDIA3	-0.789	-1.28	-0.296	0.00202	0.433
Thick ascending limb within 15 µm	Non-diabetic glomerular disease and donors	RAS blockade	Adjusted	10	62	PDXDC1	-0.0351	-0.563	0.493	0.895	0.977
Thick ascending limb within 15 µm	Non-diabetic glomerular disease and donors	RAS blockade	Adjusted	10	62	PEBP1	-0.156	-0.616	0.304	0.503	0.923
Thick ascending limb within 15 µm	Non-diabetic glomerular disease and donors	RAS blockade	Adjusted	10	62	PFKP	-0.432	-0.969	0.105	0.113	0.731
Thick ascending limb within 15 µm	Non-diabetic glomerular disease and donors	RAS blockade	Adjusted	10	62	PHLDB2	-0.131	-0.625	0.363	0.6	0.948
Thick ascending limb within 15 µm	Non-diabetic glomerular disease and donors	RAS blockade	Adjusted	10	62	PKHD1	-0.0298	-0.48	0.42	0.896	0.977
Thick ascending limb within 15 µm	Non-diabetic glomerular disease and donors	RAS blockade	Adjusted	10	62	PKM	-0.426	-0.912	0.0607	0.0856	0.681
Thick ascending limb within 15 µm	Non-diabetic glomerular disease and donors	RAS blockade	Adjusted	10	62	PLAU	0.127	-0.524	0.778	0.699	0.956
Thick ascending limb within 15 µm	Non-diabetic glomerular disease and donors	RAS blockade	Adjusted	10	62	PLEKHA1	-0.0105	-0.541	0.52	0.969	0.992
Thick ascending limb within 15 µm	Non-diabetic glomerular disease and donors	RAS blockade	Adjusted	10	62	PLEKHH2	0.102	-0.501	0.705	0.738	0.956
Thick ascending limb within 15 µm	Non-diabetic glomerular disease and donors	RAS blockade	Adjusted	10	62	PLXNB2	0.0484	-0.413	0.509	0.835	0.956
Thick ascending limb within 15 µm	Non-diabetic glomerular disease and donors	RAS blockade	Adjusted	10	62	POGZ	-0.0134	-0.539	0.512	0.96	0.992
Thick ascending limb within 15 µm	Non-diabetic glomerular disease and donors	RAS blockade	Adjusted	10	62	POU3F3	-0.122	-0.687	0.443	0.67	0.953
Thick ascending limb within 15 µm	Non-diabetic glomerular disease and donors	RAS blockade	Adjusted	10	62	PPARGC1A	-0.00217	-0.616	0.612	0.994	0.996
Thick ascending limb within 15 µm	Non-diabetic glomerular disease and donors	RAS blockade	Adjusted	10	62	PRKAB1	0.251	-0.252	0.754	0.324	0.918
Thick ascending limb within 15 µm	Non-diabetic glomerular disease and donors	RAS blockade	Adjusted	10	62	PRKAR1A	-0.394	-0.887	0.0986	0.116	0.731
Thick ascending limb within 15 µm	Non-diabetic glomerular disease and donors	RAS blockade	Adjusted	10	62	PROM2	-0.0149	-0.476	0.446	0.949	0.99
Thick ascending limb within 15 µm	Non-diabetic glomerular disease and donors	RAS blockade	Adjusted	10	62	PRR13	-0.261	-0.776	0.254	0.317	0.918
Thick ascending limb within 15 µm	Non-diabetic glomerular disease and donors	RAS blockade	Adjusted	10	62	PRRC2A	-0.182	-0.634	0.27	0.426	0.918
Thick ascending limb within 15 µm	Non-diabetic glomerular disease and donors	RAS blockade	Adjusted	10	62	PSMC5	-0.138	-0.679	0.404	0.615	0.948
Thick ascending limb within 15 µm	Non-diabetic glomerular disease and donors	RAS blockade	Adjusted	10	62	PTGER3	-0.545	-1.16	0.0687	0.0811	0.671
Thick ascending limb within 15 µm	Non-diabetic glomerular disease and donors	RAS blockade	Adjusted	10	62	PTGES3	-0.178	-0.636	0.28	0.443	0.918
Thick ascending limb within 15 µm	Non-diabetic glomerular disease and donors	RAS blockade	Adjusted	10	62	PTH1R	0.301	-0.157	0.759	0.196	0.918
Thick ascending limb within 15 µm	Non-diabetic glomerular disease and donors	RAS blockade	Adjusted	10	62	PTPN13	0.231	-0.285	0.747	0.377	0.918
Thick ascending limb within 15 µm	Non-diabetic glomerular disease and donors	RAS blockade	Adjusted	10	62	RAC1	-0.0537	-0.506	0.398	0.814	0.956
Thick ascending limb within 15 µm	Non-diabetic glomerular disease and donors	RAS blockade	Adjusted	10	62	RAPGEF3	0.27	-0.291	0.83	0.342	0.918
Thick ascending limb within 15 µm	Non-diabetic glomerular disease and donors	RAS blockade	Adjusted	10	62	RBBP4	-0.55	-1.16	0.0626	0.0779	0.67
Thick ascending limb within 15 µm	Non-diabetic glomerular disease and donors	RAS blockade	Adjusted	10	62	RBBP8	-0.0899	-0.585	0.405	0.719	0.956
Thick ascending limb within 15 µm	Non-diabetic glomerular disease and donors	RAS blockade	Adjusted	10	62	RBMX	0.296	-0.232	0.825	0.268	0.918
Thick ascending limb within 15 µm	Non-diabetic glomerular disease and donors	RAS blockade	Adjusted	10	62	ROBO2	0.279	-0.289	0.847	0.332	0.918
Thick ascending limb within 15 µm	Non-diabetic glomerular disease and donors	RAS blockade	Adjusted	10	62	RTN4	-0.206	-0.708	0.297	0.418	0.918
Thick ascending limb within 15 µm	Non-diabetic glomerular disease and donors	RAS blockade	Adjusted	10	62	SCIN	0.0871	-0.43	0.604	0.739	0.956
Thick ascending limb within 15 µm	Non-diabetic glomerular disease and donors	RAS blockade	Adjusted	10	62	SCNN1A	0.224	-0.242	0.69	0.343	0.918
Thick ascending limb within 15 µm	Non-diabetic glomerular disease and donors	RAS blockade	Adjusted	10	62	SDC4	-0.137	-0.605	0.332	0.564	0.948
Thick ascending limb within 15 µm	Non-diabetic glomerular disease and donors	RAS blockade	Adjusted	10	62	SDHA	-0.056	-0.521	0.409	0.811	0.956
Thick ascending limb within 15 µm	Non-diabetic glomerular disease and donors	RAS blockade	Adjusted	10	62	SENP6	0.0222	-0.482	0.527	0.931	0.99
Thick ascending limb within 15 µm	Non-diabetic glomerular disease and donors	RAS blockade	Adjusted	10	62	SEPTIN9	-0.187	-0.72	0.347	0.489	0.923
Thick ascending limb within 15 µm	Non-diabetic glomerular disease and donors	RAS blockade	Adjusted	10	62	SERPINA5	0.175	-0.326	0.676	0.49	0.923
Thick ascending limb within 15 µm	Non-diabetic glomerular disease and donors	RAS blockade	Adjusted	10	62	SF3B1	-0.0171	-0.491	0.457	0.943	0.99
Thick ascending limb within 15 µm	Non-diabetic glomerular disease and donors	RAS blockade	Adjusted	10	62	SFPQ	0.192	-0.292	0.676	0.432	0.918
Thick ascending limb within 15 µm	Non-diabetic glomerular disease and donors	RAS blockade	Adjusted	10	62	SFRP1	0.212	-0.359	0.782	0.463	0.922
Thick ascending limb within 15 µm	Non-diabetic glomerular disease and donors	RAS blockade	Adjusted	10	62	SIM2	0.362	-0.144	0.867	0.158	0.897
Thick ascending limb within 15 µm	Non-diabetic glomerular disease and donors	RAS blockade	Adjusted	10	62	SKP1	-0.498	-1	0.00775	0.0535	0.668
Thick ascending limb within 15 µm	Non-diabetic glomerular disease and donors	RAS blockade	Adjusted	10	62	SLC16A5	0.0885	-0.469	0.646	0.753	0.956
Thick ascending limb within 15 µm	Non-diabetic glomerular disease and donors	RAS blockade	Adjusted	10	62	SLC5A3	-0.564	-1.1	-0.0263	0.04	0.668
Thick ascending limb within 15 µm	Non-diabetic glomerular disease and donors	RAS blockade	Adjusted	10	62	SLC9A3	0.112	-0.459	0.684	0.697	0.956
Thick ascending limb within 15 µm	Non-diabetic glomerular disease and donors	RAS blockade	Adjusted	10	62	SMARCA4	-0.152	-0.654	0.351	0.551	0.948
Thick ascending limb within 15 µm	Non-diabetic glomerular disease and donors	RAS blockade	Adjusted	10	62	SNHG15	0.231	-0.314	0.775	0.403	0.918
Thick ascending limb within 15 µm	Non-diabetic glomerular disease and donors	RAS blockade	Adjusted	10	62	SNURF	0.132	-0.356	0.621	0.592	0.948
Thick ascending limb within 15 µm	Non-diabetic glomerular disease and donors	RAS blockade	Adjusted	10	62	SOD1	-0.417	-0.912	0.078	0.0978	0.731
Thick ascending limb within 15 µm	Non-diabetic glomerular disease and donors	RAS blockade	Adjusted	10	62	SOD3	0.633	0.025	1.24	0.0415	0.668
Thick ascending limb within 15 µm	Non-diabetic glomerular disease and donors	RAS blockade	Adjusted	10	62	SOST	0.244	-0.191	0.68	0.267	0.918
Thick ascending limb within 15 µm	Non-diabetic glomerular disease and donors	RAS blockade	Adjusted	10	62	SOX2-OT	0.94	0.239	1.64	0.00914	0.509
Thick ascending limb within 15 µm	Non-diabetic glomerular disease and donors	RAS blockade	Adjusted	10	62	SQSTM1	-0.181	-0.73	0.368	0.515	0.923
Thick ascending limb within 15 µm	Non-diabetic glomerular disease and donors	RAS blockade	Adjusted	10	62	SRSF1	-0.297	-0.789	0.195	0.234	0.918
Thick ascending limb within 15 µm	Non-diabetic glomerular disease and donors	RAS blockade	Adjusted	10	62	STXBP4	-0.226	-0.731	0.28	0.377	0.918
Thick ascending limb within 15 µm	Non-diabetic glomerular disease and donors	RAS blockade	Adjusted	10	62	SYNCRIP	0.262	-0.275	0.798	0.335	0.918
Thick ascending limb within 15 µm	Non-diabetic glomerular disease and donors	RAS blockade	Adjusted	10	62	TARDBP	0.0793	-0.5	0.659	0.786	0.956
Thick ascending limb within 15 µm	Non-diabetic glomerular disease and donors	RAS blockade	Adjusted	10	62	TCIM	0.00795	-0.511	0.527	0.976	0.992
Thick ascending limb within 15 µm	Non-diabetic glomerular disease and donors	RAS blockade	Adjusted	10	62	TFAP2B	0.318	-0.228	0.863	0.25	0.918
Thick ascending limb within 15 µm	Non-diabetic glomerular disease and donors	RAS blockade	Adjusted	10	62	TJP2	0.658	0.0642	1.25	0.0302	0.668
Thick ascending limb within 15 µm	Non-diabetic glomerular disease and donors	RAS blockade	Adjusted	10	62	TMX2	0.153	-0.391	0.696	0.578	0.948
Thick ascending limb within 15 µm	Non-diabetic glomerular disease and donors	RAS blockade	Adjusted	10	62	TNFRSF11B	0.22	-0.286	0.726	0.389	0.918
Thick ascending limb within 15 µm	Non-diabetic glomerular disease and donors	RAS blockade	Adjusted	10	62	TRPM4	-0.0189	-0.593	0.556	0.948	0.99
Thick ascending limb within 15 µm	Non-diabetic glomerular disease and donors	RAS blockade	Adjusted	10	62	TSC2	-0.25	-0.835	0.335	0.398	0.918
Thick ascending limb within 15 µm	Non-diabetic glomerular disease and donors	RAS blockade	Adjusted	10	62	U2AF2	0.395	-0.131	0.921	0.14	0.858
Thick ascending limb within 15 µm	Non-diabetic glomerular disease and donors	RAS blockade	Adjusted	10	62	UBE2D3	-0.123	-0.684	0.437	0.663	0.951
Thick ascending limb within 15 µm	Non-diabetic glomerular disease and donors	RAS blockade	Adjusted	10	62	UCHL1	-0.327	-0.862	0.208	0.228	0.918
Thick ascending limb within 15 µm	Non-diabetic glomerular disease and donors	RAS blockade	Adjusted	10	62	UMOD	0.153	-0.397	0.704	0.581	0.948
Thick ascending limb within 15 µm	Non-diabetic glomerular disease and donors	RAS blockade	Adjusted	10	62	VAV3	0.00145	-0.525	0.528	0.996	0.996
Thick ascending limb within 15 µm	Non-diabetic glomerular disease and donors	RAS blockade	Adjusted	10	62	VDR	-0.367	-0.922	0.187	0.192	0.918
Thick ascending limb within 15 µm	Non-diabetic glomerular disease and donors	RAS blockade	Adjusted	10	62	WDR26	-0.476	-0.99	0.0386	0.0694	0.668
Thick ascending limb within 15 µm	Non-diabetic glomerular disease and donors	RAS blockade	Adjusted	10	62	WDR72	-0.151	-0.724	0.422	0.602	0.948
Thick ascending limb within 15 µm	Non-diabetic glomerular disease and donors	RAS blockade	Adjusted	10	62	XPO1	0.0683	-0.429	0.566	0.786	0.956
Thick ascending limb within 15 µm	Non-diabetic glomerular disease and donors	RAS blockade	Adjusted	10	62	YWHAZ	0.0989	-0.385	0.583	0.686	0.956
Thick ascending limb within 15 µm	Non-diabetic glomerular disease and donors	Calcium-channel blocker	Basic	20	54	AAMP	0.421	-0.435	1.28	0.332	0.959
Thick ascending limb within 15 µm	Non-diabetic glomerular disease and donors	Calcium-channel blocker	Basic	20	54	ABL1	0.529	-0.438	1.5	0.281	0.959
Thick ascending limb within 15 µm	Non-diabetic glomerular disease and donors	Calcium-channel blocker	Basic	20	54	ACAA2	-0.607	-1.61	0.396	0.233	0.959
Thick ascending limb within 15 µm	Non-diabetic glomerular disease and donors	Calcium-channel blocker	Basic	20	54	ACACB	-0.186	-1.25	0.876	0.73	0.978
Thick ascending limb within 15 µm	Non-diabetic glomerular disease and donors	Calcium-channel blocker	Basic	20	54	ACPP	0.104	-0.715	0.922	0.803	0.982
Thick ascending limb within 15 µm	Non-diabetic glomerular disease and donors	Calcium-channel blocker	Basic	20	54	ACSL4	0.0441	-0.527	0.616	0.879	0.99
Thick ascending limb within 15 µm	Non-diabetic glomerular disease and donors	Calcium-channel blocker	Basic	20	54	ACTN4	0.333	-0.435	1.1	0.393	0.959
Thick ascending limb within 15 µm	Non-diabetic glomerular disease and donors	Calcium-channel blocker	Basic	20	54	ACVR1B	0.105	-0.665	0.874	0.788	0.982
Thick ascending limb within 15 µm	Non-diabetic glomerular disease and donors	Calcium-channel blocker	Basic	20	54	ADAM10	-0.0743	-0.992	0.843	0.873	0.99
Thick ascending limb within 15 µm	Non-diabetic glomerular disease and donors	Calcium-channel blocker	Basic	20	54	ADAM9	-0.185	-1.12	0.749	0.696	0.978
Thick ascending limb within 15 µm	Non-diabetic glomerular disease and donors	Calcium-channel blocker	Basic	20	54	ADAMTS1	-0.3	-1.56	0.964	0.64	0.975
Thick ascending limb within 15 µm	Non-diabetic glomerular disease and donors	Calcium-channel blocker	Basic	20	54	ADAR	-0.222	-1.11	0.662	0.62	0.975
Thick ascending limb within 15 µm	Non-diabetic glomerular disease and donors	Calcium-channel blocker	Basic	20	54	ADD1	-0.275	-1.29	0.744	0.594	0.969
Thick ascending limb within 15 µm	Non-diabetic glomerular disease and donors	Calcium-channel blocker	Basic	20	54	ADNP	-0.114	-1.02	0.793	0.804	0.982
Thick ascending limb within 15 µm	Non-diabetic glomerular disease and donors	Calcium-channel blocker	Basic	20	54	ADRB1	-0.1	-1.12	0.917	0.846	0.982
Thick ascending limb within 15 µm	Non-diabetic glomerular disease and donors	Calcium-channel blocker	Basic	20	54	AFF1	0.313	-0.529	1.15	0.464	0.959
Thick ascending limb within 15 µm	Non-diabetic glomerular disease and donors	Calcium-channel blocker	Basic	20	54	AGAP1	0.461	-0.459	1.38	0.324	0.959
Thick ascending limb within 15 µm	Non-diabetic glomerular disease and donors	Calcium-channel blocker	Basic	20	54	AIF1L	0.558	-0.26	1.38	0.18	0.959
Thick ascending limb within 15 µm	Non-diabetic glomerular disease and donors	Calcium-channel blocker	Basic	20	54	AJAP1	0.749	-0.169	1.67	0.109	0.959
Thick ascending limb within 15 µm	Non-diabetic glomerular disease and donors	Calcium-channel blocker	Basic	20	54	AKAP11	0.553	-0.342	1.45	0.224	0.959
Thick ascending limb within 15 µm	Non-diabetic glomerular disease and donors	Calcium-channel blocker	Basic	20	54	AKAP8	0.505	-0.452	1.46	0.299	0.959
Thick ascending limb within 15 µm	Non-diabetic glomerular disease and donors	Calcium-channel blocker	Basic	20	54	AKT1	0.149	-0.801	1.1	0.757	0.982
Thick ascending limb within 15 µm	Non-diabetic glomerular disease and donors	Calcium-channel blocker	Basic	20	54	AKT2	0.28	-0.607	1.17	0.534	0.959
Thick ascending limb within 15 µm	Non-diabetic glomerular disease and donors	Calcium-channel blocker	Basic	20	54	AKTIP	-0.312	-1.25	0.629	0.514	0.959
Thick ascending limb within 15 µm	Non-diabetic glomerular disease and donors	Calcium-channel blocker	Basic	20	54	ALDH2	-0.384	-1.25	0.479	0.38	0.959
Thick ascending limb within 15 µm	Non-diabetic glomerular disease and donors	Calcium-channel blocker	Basic	20	54	ALDH7A1	0.193	-0.731	1.12	0.68	0.978
Thick ascending limb within 15 µm	Non-diabetic glomerular disease and donors	Calcium-channel blocker	Basic	20	54	ALDOA	0.118	-0.729	0.966	0.783	0.982
Thick ascending limb within 15 µm	Non-diabetic glomerular disease and donors	Calcium-channel blocker	Basic	20	54	ALG11	0.0919	-0.837	1.02	0.845	0.982
Thick ascending limb within 15 µm	Non-diabetic glomerular disease and donors	Calcium-channel blocker	Basic	20	54	ALG13	0.909	0.0666	1.75	0.0346	0.959
Thick ascending limb within 15 µm	Non-diabetic glomerular disease and donors	Calcium-channel blocker	Basic	20	54	ALG2	-0.112	-1.12	0.897	0.826	0.982
Thick ascending limb within 15 µm	Non-diabetic glomerular disease and donors	Calcium-channel blocker	Basic	20	54	ALKBH5	-0.137	-1.07	0.799	0.773	0.982
Thick ascending limb within 15 µm	Non-diabetic glomerular disease and donors	Calcium-channel blocker	Basic	20	54	AMFR	0.0316	-0.955	1.02	0.95	0.99
Thick ascending limb within 15 µm	Non-diabetic glomerular disease and donors	Calcium-channel blocker	Basic	20	54	ANAPC1	-0.581	-1.63	0.462	0.273	0.959
Thick ascending limb within 15 µm	Non-diabetic glomerular disease and donors	Calcium-channel blocker	Basic	20	54	ANKHD1	0.136	-0.67	0.942	0.739	0.978
Thick ascending limb within 15 µm	Non-diabetic glomerular disease and donors	Calcium-channel blocker	Basic	20	54	ANKRD13A	-0.478	-1.39	0.434	0.302	0.959
Thick ascending limb within 15 µm	Non-diabetic glomerular disease and donors	Calcium-channel blocker	Basic	20	54	ANKRD17	-0.0161	-0.938	0.905	0.973	0.99
Thick ascending limb within 15 µm	Non-diabetic glomerular disease and donors	Calcium-channel blocker	Basic	20	54	ANKZF1	0.117	-0.838	1.07	0.809	0.982
Thick ascending limb within 15 µm	Non-diabetic glomerular disease and donors	Calcium-channel blocker	Basic	20	54	ANXA2	-0.31	-1.34	0.717	0.552	0.959
Thick ascending limb within 15 µm	Non-diabetic glomerular disease and donors	Calcium-channel blocker	Basic	20	54	ANXA5	-0.755	-1.76	0.247	0.139	0.959
Thick ascending limb within 15 µm	Non-diabetic glomerular disease and donors	Calcium-channel blocker	Basic	20	54	AP2A2	-0.497	-1.39	0.392	0.271	0.959
Thick ascending limb within 15 µm	Non-diabetic glomerular disease and donors	Calcium-channel blocker	Basic	20	54	AP2M1	-0.202	-1.11	0.705	0.661	0.978
Thick ascending limb within 15 µm	Non-diabetic glomerular disease and donors	Calcium-channel blocker	Basic	20	54	AP5B1	0.321	-0.583	1.22	0.484	0.959
Thick ascending limb within 15 µm	Non-diabetic glomerular disease and donors	Calcium-channel blocker	Basic	20	54	APH1B	-0.858	-1.82	0.103	0.0798	0.959
Thick ascending limb within 15 µm	Non-diabetic glomerular disease and donors	Calcium-channel blocker	Basic	20	54	APMAP	0.728	-0.16	1.62	0.108	0.959
Thick ascending limb within 15 µm	Non-diabetic glomerular disease and donors	Calcium-channel blocker	Basic	20	54	APP	0.027	-0.608	0.662	0.933	0.99
Thick ascending limb within 15 µm	Non-diabetic glomerular disease and donors	Calcium-channel blocker	Basic	20	54	ARF1	-0.542	-1.33	0.25	0.178	0.959
Thick ascending limb within 15 µm	Non-diabetic glomerular disease and donors	Calcium-channel blocker	Basic	20	54	ARF6	0.399	-0.466	1.26	0.363	0.959
Thick ascending limb within 15 µm	Non-diabetic glomerular disease and donors	Calcium-channel blocker	Basic	20	54	ARHGAP35	-0.619	-1.51	0.274	0.173	0.959
Thick ascending limb within 15 µm	Non-diabetic glomerular disease and donors	Calcium-channel blocker	Basic	20	54	ARL8B	0.169	-0.796	1.13	0.73	0.978
Thick ascending limb within 15 µm	Non-diabetic glomerular disease and donors	Calcium-channel blocker	Basic	20	54	ARMH3	-0.119	-1.09	0.854	0.81	0.982
Thick ascending limb within 15 µm	Non-diabetic glomerular disease and donors	Calcium-channel blocker	Basic	20	54	ARNT	-0.191	-1.13	0.752	0.689	0.978
Thick ascending limb within 15 µm	Non-diabetic glomerular disease and donors	Calcium-channel blocker	Basic	20	54	ARRDC3	-0.175	-0.954	0.605	0.659	0.978
Thick ascending limb within 15 µm	Non-diabetic glomerular disease and donors	Calcium-channel blocker	Basic	20	54	ATF4	-0.443	-1.35	0.463	0.336	0.959
Thick ascending limb within 15 µm	Non-diabetic glomerular disease and donors	Calcium-channel blocker	Basic	20	54	ATP1A1	-0.241	-0.76	0.278	0.361	0.959
Thick ascending limb within 15 µm	Non-diabetic glomerular disease and donors	Calcium-channel blocker	Basic	20	54	ATP2A2	-0.578	-1.51	0.358	0.224	0.959
Thick ascending limb within 15 µm	Non-diabetic glomerular disease and donors	Calcium-channel blocker	Basic	20	54	ATP5F1A	-0.181	-0.904	0.541	0.621	0.975
Thick ascending limb within 15 µm	Non-diabetic glomerular disease and donors	Calcium-channel blocker	Basic	20	54	ATP5F1C	-0.582	-1.42	0.259	0.174	0.959
Thick ascending limb within 15 µm	Non-diabetic glomerular disease and donors	Calcium-channel blocker	Basic	20	54	ATP6V0D2	0.382	-0.644	1.41	0.463	0.959
Thick ascending limb within 15 µm	Non-diabetic glomerular disease and donors	Calcium-channel blocker	Basic	20	54	ATP6V1B1	0.0621	-0.641	0.765	0.862	0.986
Thick ascending limb within 15 µm	Non-diabetic glomerular disease and donors	Calcium-channel blocker	Basic	20	54	ATRX	0.296	-0.592	1.19	0.511	0.959
Thick ascending limb within 15 µm	Non-diabetic glomerular disease and donors	Calcium-channel blocker	Basic	20	54	ATXN2	0.683	-0.177	1.54	0.119	0.959
Thick ascending limb within 15 µm	Non-diabetic glomerular disease and donors	Calcium-channel blocker	Basic	20	54	ATXN2L	-0.287	-1.18	0.606	0.526	0.959
Thick ascending limb within 15 µm	Non-diabetic glomerular disease and donors	Calcium-channel blocker	Basic	20	54	ATXN3	0.161	-0.804	1.13	0.742	0.979
Thick ascending limb within 15 µm	Non-diabetic glomerular disease and donors	Calcium-channel blocker	Basic	20	54	B4GAT1	0.787	-0.105	1.68	0.0834	0.959
Thick ascending limb within 15 µm	Non-diabetic glomerular disease and donors	Calcium-channel blocker	Basic	20	54	BACE2	-0.958	-1.96	0.0458	0.0613	0.959
Thick ascending limb within 15 µm	Non-diabetic glomerular disease and donors	Calcium-channel blocker	Basic	20	54	BAG6	-0.155	-1.09	0.78	0.743	0.979
Thick ascending limb within 15 µm	Non-diabetic glomerular disease and donors	Calcium-channel blocker	Basic	20	54	BAK1	0.136	-0.852	1.12	0.786	0.982
Thick ascending limb within 15 µm	Non-diabetic glomerular disease and donors	Calcium-channel blocker	Basic	20	54	BCAM	-0.127	-0.959	0.704	0.763	0.982
Thick ascending limb within 15 µm	Non-diabetic glomerular disease and donors	Calcium-channel blocker	Basic	20	54	BCCIP	-0.521	-1.4	0.353	0.24	0.959
Thick ascending limb within 15 µm	Non-diabetic glomerular disease and donors	Calcium-channel blocker	Basic	20	54	BCL2L1	0.0393	-0.829	0.908	0.929	0.99
Thick ascending limb within 15 µm	Non-diabetic glomerular disease and donors	Calcium-channel blocker	Basic	20	54	BCL2L2	0.482	-0.406	1.37	0.285	0.959
Thick ascending limb within 15 µm	Non-diabetic glomerular disease and donors	Calcium-channel blocker	Basic	20	54	BCR	1.17	0.345	1.99	0.00569	0.802
Thick ascending limb within 15 µm	Non-diabetic glomerular disease and donors	Calcium-channel blocker	Basic	20	54	BECN1	-0.394	-1.18	0.393	0.324	0.959
Thick ascending limb within 15 µm	Non-diabetic glomerular disease and donors	Calcium-channel blocker	Basic	20	54	BIRC2	0.682	-0.175	1.54	0.118	0.959
Thick ascending limb within 15 µm	Non-diabetic glomerular disease and donors	Calcium-channel blocker	Basic	20	54	BLNK	0.787	-0.0501	1.62	0.0652	0.959
Thick ascending limb within 15 µm	Non-diabetic glomerular disease and donors	Calcium-channel blocker	Basic	20	54	BRAF	-0.0244	-0.892	0.844	0.956	0.99
Thick ascending limb within 15 µm	Non-diabetic glomerular disease and donors	Calcium-channel blocker	Basic	20	54	BRD4	-0.462	-1.34	0.413	0.299	0.959
Thick ascending limb within 15 µm	Non-diabetic glomerular disease and donors	Calcium-channel blocker	Basic	20	54	BTAF1	-0.53	-1.41	0.348	0.235	0.959
Thick ascending limb within 15 µm	Non-diabetic glomerular disease and donors	Calcium-channel blocker	Basic	20	54	C1QBP	-0.561	-1.51	0.391	0.246	0.959
Thick ascending limb within 15 µm	Non-diabetic glomerular disease and donors	Calcium-channel blocker	Basic	20	54	C7	-0.503	-1.7	0.695	0.408	0.959
Thick ascending limb within 15 µm	Non-diabetic glomerular disease and donors	Calcium-channel blocker	Basic	20	54	CA12	-0.255	-0.821	0.312	0.376	0.959
Thick ascending limb within 15 µm	Non-diabetic glomerular disease and donors	Calcium-channel blocker	Basic	20	54	CA4	0.329	-0.389	1.05	0.367	0.959
Thick ascending limb within 15 µm	Non-diabetic glomerular disease and donors	Calcium-channel blocker	Basic	20	54	CALM3	0.296	-0.688	1.28	0.553	0.959
Thick ascending limb within 15 µm	Non-diabetic glomerular disease and donors	Calcium-channel blocker	Basic	20	54	CANX	-0.138	-1.02	0.74	0.756	0.982
Thick ascending limb within 15 µm	Non-diabetic glomerular disease and donors	Calcium-channel blocker	Basic	20	54	CAPZA2	0.288	-0.462	1.04	0.45	0.959
Thick ascending limb within 15 µm	Non-diabetic glomerular disease and donors	Calcium-channel blocker	Basic	20	54	CARF	-0.841	-1.84	0.155	0.0973	0.959
Thick ascending limb within 15 µm	Non-diabetic glomerular disease and donors	Calcium-channel blocker	Basic	20	54	CASP7	-0.263	-1.3	0.77	0.616	0.975
Thick ascending limb within 15 µm	Non-diabetic glomerular disease and donors	Calcium-channel blocker	Basic	20	54	CASR	-0.407	-1.08	0.267	0.234	0.959
Thick ascending limb within 15 µm	Non-diabetic glomerular disease and donors	Calcium-channel blocker	Basic	20	54	CASZ1	-0.314	-1.21	0.58	0.489	0.959
Thick ascending limb within 15 µm	Non-diabetic glomerular disease and donors	Calcium-channel blocker	Basic	20	54	CBFB	0.126	-0.815	1.07	0.792	0.982
Thick ascending limb within 15 µm	Non-diabetic glomerular disease and donors	Calcium-channel blocker	Basic	20	54	CBWD2	0.339	-0.402	1.08	0.367	0.959
Thick ascending limb within 15 µm	Non-diabetic glomerular disease and donors	Calcium-channel blocker	Basic	20	54	CBX1	-0.107	-1.03	0.821	0.82	0.982
Thick ascending limb within 15 µm	Non-diabetic glomerular disease and donors	Calcium-channel blocker	Basic	20	54	CBX3	0.432	-0.435	1.3	0.326	0.959
Thick ascending limb within 15 µm	Non-diabetic glomerular disease and donors	Calcium-channel blocker	Basic	20	54	CBX5	-0.013	-0.957	0.931	0.978	0.99
Thick ascending limb within 15 µm	Non-diabetic glomerular disease and donors	Calcium-channel blocker	Basic	20	54	CBX7	-0.306	-1.16	0.552	0.482	0.959
Thick ascending limb within 15 µm	Non-diabetic glomerular disease and donors	Calcium-channel blocker	Basic	20	54	CCDC50	0.39	-0.355	1.13	0.303	0.959
Thick ascending limb within 15 µm	Non-diabetic glomerular disease and donors	Calcium-channel blocker	Basic	20	54	CCDC9	0.632	-0.278	1.54	0.172	0.959
Thick ascending limb within 15 µm	Non-diabetic glomerular disease and donors	Calcium-channel blocker	Basic	20	54	CCT2	0.328	-0.495	1.15	0.432	0.959
Thick ascending limb within 15 µm	Non-diabetic glomerular disease and donors	Calcium-channel blocker	Basic	20	54	CCT3	0.96	0.128	1.79	0.0241	0.908
Thick ascending limb within 15 µm	Non-diabetic glomerular disease and donors	Calcium-channel blocker	Basic	20	54	CCT5	-0.079	-1.02	0.862	0.868	0.988
Thick ascending limb within 15 µm	Non-diabetic glomerular disease and donors	Calcium-channel blocker	Basic	20	54	CCT6A	-0.359	-1.32	0.599	0.46	0.959
Thick ascending limb within 15 µm	Non-diabetic glomerular disease and donors	Calcium-channel blocker	Basic	20	54	CCT7	1.08	0.171	1.98	0.0202	0.879
Thick ascending limb within 15 µm	Non-diabetic glomerular disease and donors	Calcium-channel blocker	Basic	20	54	CCT8	-0.352	-1.27	0.563	0.448	0.959
Thick ascending limb within 15 µm	Non-diabetic glomerular disease and donors	Calcium-channel blocker	Basic	20	54	CD151	-0.387	-1.31	0.533	0.408	0.959
Thick ascending limb within 15 µm	Non-diabetic glomerular disease and donors	Calcium-channel blocker	Basic	20	54	CD24	-0.108	-0.625	0.408	0.679	0.978
Thick ascending limb within 15 µm	Non-diabetic glomerular disease and donors	Calcium-channel blocker	Basic	20	54	CD2AP	-0.26	-1.2	0.683	0.587	0.969
Thick ascending limb within 15 µm	Non-diabetic glomerular disease and donors	Calcium-channel blocker	Basic	20	54	CD44	0.294	-0.682	1.27	0.552	0.959
Thick ascending limb within 15 µm	Non-diabetic glomerular disease and donors	Calcium-channel blocker	Basic	20	54	CD46	-0.102	-0.89	0.687	0.799	0.982
Thick ascending limb within 15 µm	Non-diabetic glomerular disease and donors	Calcium-channel blocker	Basic	20	54	CD47	0.165	-0.632	0.962	0.683	0.978
Thick ascending limb within 15 µm	Non-diabetic glomerular disease and donors	Calcium-channel blocker	Basic	20	54	CD58	0.097	-0.828	1.02	0.836	0.982
Thick ascending limb within 15 µm	Non-diabetic glomerular disease and donors	Calcium-channel blocker	Basic	20	54	CD59	-0.533	-1.25	0.188	0.146	0.959
Thick ascending limb within 15 µm	Non-diabetic glomerular disease and donors	Calcium-channel blocker	Basic	20	54	CDC27	-0.3	-1.24	0.645	0.532	0.959
Thick ascending limb within 15 µm	Non-diabetic glomerular disease and donors	Calcium-channel blocker	Basic	20	54	CDC37	0.299	-0.659	1.26	0.538	0.959
Thick ascending limb within 15 µm	Non-diabetic glomerular disease and donors	Calcium-channel blocker	Basic	20	54	CDC42	-0.508	-1.32	0.308	0.22	0.959
Thick ascending limb within 15 µm	Non-diabetic glomerular disease and donors	Calcium-channel blocker	Basic	20	54	CDH1	-0.282	-1.16	0.597	0.527	0.959
Thick ascending limb within 15 µm	Non-diabetic glomerular disease and donors	Calcium-channel blocker	Basic	20	54	CDH16	0.0972	-0.496	0.691	0.746	0.979
Thick ascending limb within 15 µm	Non-diabetic glomerular disease and donors	Calcium-channel blocker	Basic	20	54	CDH3	0.28	-0.618	1.18	0.538	0.959
Thick ascending limb within 15 µm	Non-diabetic glomerular disease and donors	Calcium-channel blocker	Basic	20	54	CDK10	-0.435	-1.41	0.539	0.379	0.959
Thick ascending limb within 15 µm	Non-diabetic glomerular disease and donors	Calcium-channel blocker	Basic	20	54	CDK9	0.409	-0.597	1.41	0.423	0.959
Thick ascending limb within 15 µm	Non-diabetic glomerular disease and donors	Calcium-channel blocker	Basic	20	54	CDKN1A	-0.226	-1.32	0.865	0.682	0.978
Thick ascending limb within 15 µm	Non-diabetic glomerular disease and donors	Calcium-channel blocker	Basic	20	54	CDKN1B	-0.763	-1.79	0.269	0.146	0.959
Thick ascending limb within 15 µm	Non-diabetic glomerular disease and donors	Calcium-channel blocker	Basic	20	54	CFDP1	0.132	-0.78	1.04	0.775	0.982
Thick ascending limb within 15 µm	Non-diabetic glomerular disease and donors	Calcium-channel blocker	Basic	20	54	CFLAR	0.191	-0.687	1.07	0.668	0.978
Thick ascending limb within 15 µm	Non-diabetic glomerular disease and donors	Calcium-channel blocker	Basic	20	54	CGNL1	-0.296	-1.02	0.425	0.418	0.959
Thick ascending limb within 15 µm	Non-diabetic glomerular disease and donors	Calcium-channel blocker	Basic	20	54	CHD3	0.258	-0.594	1.11	0.55	0.959
Thick ascending limb within 15 µm	Non-diabetic glomerular disease and donors	Calcium-channel blocker	Basic	20	54	CHFR	0.2	-0.687	1.09	0.656	0.978
Thick ascending limb within 15 µm	Non-diabetic glomerular disease and donors	Calcium-channel blocker	Basic	20	54	CHKA	-0.112	-1.09	0.864	0.821	0.982
Thick ascending limb within 15 µm	Non-diabetic glomerular disease and donors	Calcium-channel blocker	Basic	20	54	CKAP5	-0.899	-1.87	0.0683	0.0683	0.959
Thick ascending limb within 15 µm	Non-diabetic glomerular disease and donors	Calcium-channel blocker	Basic	20	54	CLCN3	0.404	-0.496	1.3	0.376	0.959
Thick ascending limb within 15 µm	Non-diabetic glomerular disease and donors	Calcium-channel blocker	Basic	20	54	CLCN5	-0.154	-0.848	0.541	0.662	0.978
Thick ascending limb within 15 µm	Non-diabetic glomerular disease and donors	Calcium-channel blocker	Basic	20	54	CLDN7	0.152	-0.86	1.16	0.767	0.982
Thick ascending limb within 15 µm	Non-diabetic glomerular disease and donors	Calcium-channel blocker	Basic	20	54	CLEC16A	0.366	-0.519	1.25	0.415	0.959
Thick ascending limb within 15 µm	Non-diabetic glomerular disease and donors	Calcium-channel blocker	Basic	20	54	CLK2	-0.339	-1.34	0.659	0.503	0.959
Thick ascending limb within 15 µm	Non-diabetic glomerular disease and donors	Calcium-channel blocker	Basic	20	54	CLK3	-0.0498	-1.08	0.976	0.924	0.99
Thick ascending limb within 15 µm	Non-diabetic glomerular disease and donors	Calcium-channel blocker	Basic	20	54	CLK4	-0.372	-1.19	0.443	0.368	0.959
Thick ascending limb within 15 µm	Non-diabetic glomerular disease and donors	Calcium-channel blocker	Basic	20	54	CLN5	-0.201	-1.04	0.637	0.637	0.975
Thick ascending limb within 15 µm	Non-diabetic glomerular disease and donors	Calcium-channel blocker	Basic	20	54	CLPTM1L	-0.127	-1.09	0.837	0.796	0.982
Thick ascending limb within 15 µm	Non-diabetic glomerular disease and donors	Calcium-channel blocker	Basic	20	54	CLPX	-0.695	-1.7	0.314	0.175	0.959
Thick ascending limb within 15 µm	Non-diabetic glomerular disease and donors	Calcium-channel blocker	Basic	20	54	CLSTN1	-0.563	-1.4	0.278	0.188	0.959
Thick ascending limb within 15 µm	Non-diabetic glomerular disease and donors	Calcium-channel blocker	Basic	20	54	CLTC	-0.356	-1.16	0.446	0.382	0.959
Thick ascending limb within 15 µm	Non-diabetic glomerular disease and donors	Calcium-channel blocker	Basic	20	54	CNNM3	-0.541	-1.6	0.517	0.314	0.959
Thick ascending limb within 15 µm	Non-diabetic glomerular disease and donors	Calcium-channel blocker	Basic	20	54	CNOT1	0.0795	-0.828	0.987	0.863	0.986
Thick ascending limb within 15 µm	Non-diabetic glomerular disease and donors	Calcium-channel blocker	Basic	20	54	CNP	0.107	-0.866	1.08	0.828	0.982
Thick ascending limb within 15 µm	Non-diabetic glomerular disease and donors	Calcium-channel blocker	Basic	20	54	COBLL1	-0.264	-0.987	0.458	0.471	0.959
Thick ascending limb within 15 µm	Non-diabetic glomerular disease and donors	Calcium-channel blocker	Basic	20	54	COL18A1	-0.485	-1.2	0.226	0.18	0.959
Thick ascending limb within 15 µm	Non-diabetic glomerular disease and donors	Calcium-channel blocker	Basic	20	54	COL4A2	-0.223	-1.22	0.778	0.66	0.978
Thick ascending limb within 15 µm	Non-diabetic glomerular disease and donors	Calcium-channel blocker	Basic	20	54	COL4A3	0.415	-0.181	1.01	0.171	0.959
Thick ascending limb within 15 µm	Non-diabetic glomerular disease and donors	Calcium-channel blocker	Basic	20	54	COL4A4	0.481	-0.232	1.19	0.184	0.959
Thick ascending limb within 15 µm	Non-diabetic glomerular disease and donors	Calcium-channel blocker	Basic	20	54	COMP	0.596	-0.342	1.53	0.211	0.959
Thick ascending limb within 15 µm	Non-diabetic glomerular disease and donors	Calcium-channel blocker	Basic	20	54	COMT	-0.257	-1.2	0.683	0.59	0.969
Thick ascending limb within 15 µm	Non-diabetic glomerular disease and donors	Calcium-channel blocker	Basic	20	54	COPS5	-0.0365	-1.01	0.939	0.941	0.99
Thick ascending limb within 15 µm	Non-diabetic glomerular disease and donors	Calcium-channel blocker	Basic	20	54	CPEB2	0.423	-0.395	1.24	0.308	0.959
Thick ascending limb within 15 µm	Non-diabetic glomerular disease and donors	Calcium-channel blocker	Basic	20	54	CPS1	-0.707	-1.75	0.337	0.183	0.959
Thick ascending limb within 15 µm	Non-diabetic glomerular disease and donors	Calcium-channel blocker	Basic	20	54	CPSF6	-0.503	-1.3	0.299	0.217	0.959
Thick ascending limb within 15 µm	Non-diabetic glomerular disease and donors	Calcium-channel blocker	Basic	20	54	CPT1A	0.576	-0.273	1.43	0.182	0.959
Thick ascending limb within 15 µm	Non-diabetic glomerular disease and donors	Calcium-channel blocker	Basic	20	54	CREBBP	0.619	-0.238	1.47	0.155	0.959
Thick ascending limb within 15 µm	Non-diabetic glomerular disease and donors	Calcium-channel blocker	Basic	20	54	CREG1	-0.886	-1.82	0.0453	0.0621	0.959
Thick ascending limb within 15 µm	Non-diabetic glomerular disease and donors	Calcium-channel blocker	Basic	20	54	CRK	0.29	-0.632	1.21	0.535	0.959
Thick ascending limb within 15 µm	Non-diabetic glomerular disease and donors	Calcium-channel blocker	Basic	20	54	CRYZ	0.0351	-0.797	0.867	0.934	0.99
Thick ascending limb within 15 µm	Non-diabetic glomerular disease and donors	Calcium-channel blocker	Basic	20	54	CRYZL1	0.101	-0.92	1.12	0.845	0.982
Thick ascending limb within 15 µm	Non-diabetic glomerular disease and donors	Calcium-channel blocker	Basic	20	54	CSNK1A1	0.0822	-0.747	0.912	0.845	0.982
Thick ascending limb within 15 µm	Non-diabetic glomerular disease and donors	Calcium-channel blocker	Basic	20	54	CSNK1G1	0.232	-0.712	1.18	0.628	0.975
Thick ascending limb within 15 µm	Non-diabetic glomerular disease and donors	Calcium-channel blocker	Basic	20	54	CSNK2A1	0.013	-0.83	0.857	0.976	0.99
Thick ascending limb within 15 µm	Non-diabetic glomerular disease and donors	Calcium-channel blocker	Basic	20	54	CSNK2B	0.156	-0.679	0.991	0.712	0.978
Thick ascending limb within 15 µm	Non-diabetic glomerular disease and donors	Calcium-channel blocker	Basic	20	54	CTBP1	0.496	-0.328	1.32	0.236	0.959
Thick ascending limb within 15 µm	Non-diabetic glomerular disease and donors	Calcium-channel blocker	Basic	20	54	CTDSPL	-0.162	-1.06	0.733	0.721	0.978
Thick ascending limb within 15 µm	Non-diabetic glomerular disease and donors	Calcium-channel blocker	Basic	20	54	CTNNA1	-1.11	-1.98	-0.246	0.0122	0.858
Thick ascending limb within 15 µm	Non-diabetic glomerular disease and donors	Calcium-channel blocker	Basic	20	54	CTNNB1	0.16	-0.67	0.989	0.704	0.978
Thick ascending limb within 15 µm	Non-diabetic glomerular disease and donors	Calcium-channel blocker	Basic	20	54	CTNND1	-0.0852	-0.725	0.554	0.793	0.982
Thick ascending limb within 15 µm	Non-diabetic glomerular disease and donors	Calcium-channel blocker	Basic	20	54	CTSC	0.305	-0.672	1.28	0.538	0.959
Thick ascending limb within 15 µm	Non-diabetic glomerular disease and donors	Calcium-channel blocker	Basic	20	54	CTSL	0.381	-0.469	1.23	0.377	0.959
Thick ascending limb within 15 µm	Non-diabetic glomerular disease and donors	Calcium-channel blocker	Basic	20	54	CTTN	-0.188	-0.982	0.606	0.64	0.975
Thick ascending limb within 15 µm	Non-diabetic glomerular disease and donors	Calcium-channel blocker	Basic	20	54	CUL3	-0.567	-1.5	0.363	0.23	0.959
Thick ascending limb within 15 µm	Non-diabetic glomerular disease and donors	Calcium-channel blocker	Basic	20	54	CUL4A	-0.00976	-0.98	0.961	0.984	0.992
Thick ascending limb within 15 µm	Non-diabetic glomerular disease and donors	Calcium-channel blocker	Basic	20	54	CXCL12	-0.217	-1.3	0.864	0.692	0.978
Thick ascending limb within 15 µm	Non-diabetic glomerular disease and donors	Calcium-channel blocker	Basic	20	54	CXCL14	0.674	-0.312	1.66	0.179	0.959
Thick ascending limb within 15 µm	Non-diabetic glomerular disease and donors	Calcium-channel blocker	Basic	20	54	CYCS	0.218	-0.664	1.1	0.626	0.975
Thick ascending limb within 15 µm	Non-diabetic glomerular disease and donors	Calcium-channel blocker	Basic	20	54	CYFIP2	-0.0856	-0.938	0.767	0.843	0.982
Thick ascending limb within 15 µm	Non-diabetic glomerular disease and donors	Calcium-channel blocker	Basic	20	54	CYLD	0.609	-0.283	1.5	0.179	0.959
Thick ascending limb within 15 µm	Non-diabetic glomerular disease and donors	Calcium-channel blocker	Basic	20	54	CYTOR	0.601	-0.317	1.52	0.198	0.959
Thick ascending limb within 15 µm	Non-diabetic glomerular disease and donors	Calcium-channel blocker	Basic	20	54	DAG1	-0.372	-1.34	0.6	0.45	0.959
Thick ascending limb within 15 µm	Non-diabetic glomerular disease and donors	Calcium-channel blocker	Basic	20	54	DAP	-0.483	-1.28	0.317	0.235	0.959
Thick ascending limb within 15 µm	Non-diabetic glomerular disease and donors	Calcium-channel blocker	Basic	20	54	DAP3	-0.395	-1.4	0.609	0.438	0.959
Thick ascending limb within 15 µm	Non-diabetic glomerular disease and donors	Calcium-channel blocker	Basic	20	54	DAPK1	0.218	-0.588	1.02	0.594	0.969
Thick ascending limb within 15 µm	Non-diabetic glomerular disease and donors	Calcium-channel blocker	Basic	20	54	DAZAP1	-0.156	-1.07	0.754	0.735	0.978
Thick ascending limb within 15 µm	Non-diabetic glomerular disease and donors	Calcium-channel blocker	Basic	20	54	DAZAP2	-0.428	-1.37	0.517	0.372	0.959
Thick ascending limb within 15 µm	Non-diabetic glomerular disease and donors	Calcium-channel blocker	Basic	20	54	DCTN1	0.0367	-0.891	0.964	0.938	0.99
Thick ascending limb within 15 µm	Non-diabetic glomerular disease and donors	Calcium-channel blocker	Basic	20	54	DDB1	-0.0645	-0.983	0.854	0.89	0.99
Thick ascending limb within 15 µm	Non-diabetic glomerular disease and donors	Calcium-channel blocker	Basic	20	54	DDR1	0.305	-0.443	1.05	0.421	0.959
Thick ascending limb within 15 µm	Non-diabetic glomerular disease and donors	Calcium-channel blocker	Basic	20	54	DDX1	-0.673	-1.56	0.217	0.137	0.959
Thick ascending limb within 15 µm	Non-diabetic glomerular disease and donors	Calcium-channel blocker	Basic	20	54	DDX39B	0.311	-0.319	0.941	0.331	0.959
Thick ascending limb within 15 µm	Non-diabetic glomerular disease and donors	Calcium-channel blocker	Basic	20	54	DDX3X	-0.0225	-0.826	0.781	0.956	0.99
Thick ascending limb within 15 µm	Non-diabetic glomerular disease and donors	Calcium-channel blocker	Basic	20	54	DDX55	1.17	0.237	2.1	0.0144	0.858
Thick ascending limb within 15 µm	Non-diabetic glomerular disease and donors	Calcium-channel blocker	Basic	20	54	DDX6	-0.186	-1.07	0.697	0.677	0.978
Thick ascending limb within 15 µm	Non-diabetic glomerular disease and donors	Calcium-channel blocker	Basic	20	54	DEPTOR	-0.261	-0.926	0.404	0.439	0.959
Thick ascending limb within 15 µm	Non-diabetic glomerular disease and donors	Calcium-channel blocker	Basic	20	54	DHX29	0.163	-0.802	1.13	0.739	0.978
Thick ascending limb within 15 µm	Non-diabetic glomerular disease and donors	Calcium-channel blocker	Basic	20	54	DHX9	-0.87	-1.86	0.115	0.083	0.959
Thick ascending limb within 15 µm	Non-diabetic glomerular disease and donors	Calcium-channel blocker	Basic	20	54	DICER1	0.143	-0.781	1.07	0.76	0.982
Thick ascending limb within 15 µm	Non-diabetic glomerular disease and donors	Calcium-channel blocker	Basic	20	54	DIP2A	0.336	-0.593	1.26	0.476	0.959
Thick ascending limb within 15 µm	Non-diabetic glomerular disease and donors	Calcium-channel blocker	Basic	20	54	DIS3L2	0.703	-0.159	1.56	0.109	0.959
Thick ascending limb within 15 µm	Non-diabetic glomerular disease and donors	Calcium-channel blocker	Basic	20	54	DLD	0.693	-0.134	1.52	0.0997	0.959
Thick ascending limb within 15 µm	Non-diabetic glomerular disease and donors	Calcium-channel blocker	Basic	20	54	DMWD	0.511	-0.386	1.41	0.262	0.959
Thick ascending limb within 15 µm	Non-diabetic glomerular disease and donors	Calcium-channel blocker	Basic	20	54	DNAJA1	0.0989	-0.837	1.03	0.835	0.982
Thick ascending limb within 15 µm	Non-diabetic glomerular disease and donors	Calcium-channel blocker	Basic	20	54	DNAJB2	0.774	-0.148	1.7	0.0992	0.959
Thick ascending limb within 15 µm	Non-diabetic glomerular disease and donors	Calcium-channel blocker	Basic	20	54	DNAJC10	0.14	-0.665	0.945	0.731	0.978
Thick ascending limb within 15 µm	Non-diabetic glomerular disease and donors	Calcium-channel blocker	Basic	20	54	DNM2	-0.201	-0.978	0.577	0.61	0.975
Thick ascending limb within 15 µm	Non-diabetic glomerular disease and donors	Calcium-channel blocker	Basic	20	54	DNMT3A	0.467	-0.504	1.44	0.343	0.959
Thick ascending limb within 15 µm	Non-diabetic glomerular disease and donors	Calcium-channel blocker	Basic	20	54	DOT1L	0.2	-0.798	1.2	0.693	0.978
Thick ascending limb within 15 µm	Non-diabetic glomerular disease and donors	Calcium-channel blocker	Basic	20	54	DPF2	0.25	-0.674	1.18	0.593	0.969
Thick ascending limb within 15 µm	Non-diabetic glomerular disease and donors	Calcium-channel blocker	Basic	20	54	DPM1	-0.556	-1.48	0.372	0.238	0.959
Thick ascending limb within 15 µm	Non-diabetic glomerular disease and donors	Calcium-channel blocker	Basic	20	54	DRG1	0.378	-0.51	1.27	0.402	0.959
Thick ascending limb within 15 µm	Non-diabetic glomerular disease and donors	Calcium-channel blocker	Basic	20	54	DSG2	-0.154	-1.05	0.746	0.736	0.978
Thick ascending limb within 15 µm	Non-diabetic glomerular disease and donors	Calcium-channel blocker	Basic	20	54	DST	0.185	-0.684	1.05	0.674	0.978
Thick ascending limb within 15 µm	Non-diabetic glomerular disease and donors	Calcium-channel blocker	Basic	20	54	DUSP6	0.415	-0.473	1.3	0.357	0.959
Thick ascending limb within 15 µm	Non-diabetic glomerular disease and donors	Calcium-channel blocker	Basic	20	54	DUX4	0.26	-0.605	1.12	0.553	0.959
Thick ascending limb within 15 µm	Non-diabetic glomerular disease and donors	Calcium-channel blocker	Basic	20	54	DVL1	-0.3	-1.3	0.703	0.555	0.959
Thick ascending limb within 15 µm	Non-diabetic glomerular disease and donors	Calcium-channel blocker	Basic	20	54	DVL2	0.407	-0.574	1.39	0.414	0.959
Thick ascending limb within 15 µm	Non-diabetic glomerular disease and donors	Calcium-channel blocker	Basic	20	54	DYNC1H1	0.231	-0.678	1.14	0.617	0.975
Thick ascending limb within 15 µm	Non-diabetic glomerular disease and donors	Calcium-channel blocker	Basic	20	54	DYRK1A	1.13	0.328	1.93	0.00611	0.802
Thick ascending limb within 15 µm	Non-diabetic glomerular disease and donors	Calcium-channel blocker	Basic	20	54	DZIP1L	0.33	-0.577	1.24	0.473	0.959
Thick ascending limb within 15 µm	Non-diabetic glomerular disease and donors	Calcium-channel blocker	Basic	20	54	ECD	0.514	-0.345	1.37	0.239	0.959
Thick ascending limb within 15 µm	Non-diabetic glomerular disease and donors	Calcium-channel blocker	Basic	20	54	ECHS1	0.0992	-0.858	1.06	0.838	0.982
Thick ascending limb within 15 µm	Non-diabetic glomerular disease and donors	Calcium-channel blocker	Basic	20	54	ECPAS	-0.597	-1.48	0.289	0.185	0.959
Thick ascending limb within 15 µm	Non-diabetic glomerular disease and donors	Calcium-channel blocker	Basic	20	54	EEF1G	0.0257	-0.582	0.633	0.933	0.99
Thick ascending limb within 15 µm	Non-diabetic glomerular disease and donors	Calcium-channel blocker	Basic	20	54	EFNA5	0.271	-0.528	1.07	0.504	0.959
Thick ascending limb within 15 µm	Non-diabetic glomerular disease and donors	Calcium-channel blocker	Basic	20	54	EGF	-0.785	-1.89	0.317	0.162	0.959
Thick ascending limb within 15 µm	Non-diabetic glomerular disease and donors	Calcium-channel blocker	Basic	20	54	EHF	0.0327	-0.864	0.929	0.943	0.99
Thick ascending limb within 15 µm	Non-diabetic glomerular disease and donors	Calcium-channel blocker	Basic	20	54	EID1	-0.297	-1.22	0.627	0.526	0.959
Thick ascending limb within 15 µm	Non-diabetic glomerular disease and donors	Calcium-channel blocker	Basic	20	54	EIF2AK4	-0.437	-1.45	0.577	0.395	0.959
Thick ascending limb within 15 µm	Non-diabetic glomerular disease and donors	Calcium-channel blocker	Basic	20	54	EIF3A	-0.0852	-1.02	0.852	0.858	0.986
Thick ascending limb within 15 µm	Non-diabetic glomerular disease and donors	Calcium-channel blocker	Basic	20	54	EIF3C	0.475	-0.198	1.15	0.165	0.959
Thick ascending limb within 15 µm	Non-diabetic glomerular disease and donors	Calcium-channel blocker	Basic	20	54	EIF4A1	-0.608	-1.48	0.265	0.171	0.959
Thick ascending limb within 15 µm	Non-diabetic glomerular disease and donors	Calcium-channel blocker	Basic	20	54	EIF4EBP2	0.663	-0.221	1.55	0.14	0.959
Thick ascending limb within 15 µm	Non-diabetic glomerular disease and donors	Calcium-channel blocker	Basic	20	54	EIF4EBP3	0.472	-0.504	1.45	0.34	0.959
Thick ascending limb within 15 µm	Non-diabetic glomerular disease and donors	Calcium-channel blocker	Basic	20	54	EIF4G1	-0.888	-1.79	0.0115	0.053	0.959
Thick ascending limb within 15 µm	Non-diabetic glomerular disease and donors	Calcium-channel blocker	Basic	20	54	EIF5A	0.134	-0.839	1.11	0.786	0.982
Thick ascending limb within 15 µm	Non-diabetic glomerular disease and donors	Calcium-channel blocker	Basic	20	54	ELAVL1	-0.0173	-0.974	0.939	0.972	0.99
Thick ascending limb within 15 µm	Non-diabetic glomerular disease and donors	Calcium-channel blocker	Basic	20	54	EMD	-1.35	-2.35	-0.347	0.00865	0.858
Thick ascending limb within 15 µm	Non-diabetic glomerular disease and donors	Calcium-channel blocker	Basic	20	54	EMX2	0.167	-0.731	1.06	0.714	0.978
Thick ascending limb within 15 µm	Non-diabetic glomerular disease and donors	Calcium-channel blocker	Basic	20	54	ENOSF1	0.338	-0.399	1.07	0.366	0.959
Thick ascending limb within 15 µm	Non-diabetic glomerular disease and donors	Calcium-channel blocker	Basic	20	54	ENOX1	0.139	-0.708	0.985	0.746	0.979
Thick ascending limb within 15 µm	Non-diabetic glomerular disease and donors	Calcium-channel blocker	Basic	20	54	ENST00000367662.5|PAPPA2|chr1:176690430-176692126	0.0542	-0.896	1	0.91	0.99
Thick ascending limb within 15 µm	Non-diabetic glomerular disease and donors	Calcium-channel blocker	Basic	20	54	EP300	-0.127	-0.959	0.706	0.764	0.982
Thick ascending limb within 15 µm	Non-diabetic glomerular disease and donors	Calcium-channel blocker	Basic	20	54	EPAS1	-0.416	-1.4	0.563	0.402	0.959
Thick ascending limb within 15 µm	Non-diabetic glomerular disease and donors	Calcium-channel blocker	Basic	20	54	EPCAM	-0.552	-1.33	0.227	0.163	0.959
Thick ascending limb within 15 µm	Non-diabetic glomerular disease and donors	Calcium-channel blocker	Basic	20	54	EPHX2	-0.33	-1.25	0.591	0.479	0.959
Thick ascending limb within 15 µm	Non-diabetic glomerular disease and donors	Calcium-channel blocker	Basic	20	54	EPOR	-0.0857	-0.912	0.74	0.838	0.982
Thick ascending limb within 15 µm	Non-diabetic glomerular disease and donors	Calcium-channel blocker	Basic	20	54	ERBB2	0.339	-0.534	1.21	0.443	0.959
Thick ascending limb within 15 µm	Non-diabetic glomerular disease and donors	Calcium-channel blocker	Basic	20	54	ERCC5	-0.259	-1.26	0.739	0.609	0.975
Thick ascending limb within 15 µm	Non-diabetic glomerular disease and donors	Calcium-channel blocker	Basic	20	54	ERCC6	-0.216	-1.2	0.766	0.664	0.978
Thick ascending limb within 15 µm	Non-diabetic glomerular disease and donors	Calcium-channel blocker	Basic	20	54	ERGIC2	0.549	-0.376	1.47	0.243	0.959
Thick ascending limb within 15 µm	Non-diabetic glomerular disease and donors	Calcium-channel blocker	Basic	20	54	ERLIN2	-0.504	-1.49	0.485	0.315	0.959
Thick ascending limb within 15 µm	Non-diabetic glomerular disease and donors	Calcium-channel blocker	Basic	20	54	EVI5	0.268	-0.668	1.2	0.573	0.968
Thick ascending limb within 15 µm	Non-diabetic glomerular disease and donors	Calcium-channel blocker	Basic	20	54	EWSR1	-0.124	-0.813	0.565	0.722	0.978
Thick ascending limb within 15 µm	Non-diabetic glomerular disease and donors	Calcium-channel blocker	Basic	20	54	EZH1	-0.899	-1.91	0.112	0.0808	0.959
Thick ascending limb within 15 µm	Non-diabetic glomerular disease and donors	Calcium-channel blocker	Basic	20	54	F11	0.0495	-0.873	0.972	0.916	0.99
Thick ascending limb within 15 µm	Non-diabetic glomerular disease and donors	Calcium-channel blocker	Basic	20	54	F11R	-0.101	-1.08	0.883	0.84	0.982
Thick ascending limb within 15 µm	Non-diabetic glomerular disease and donors	Calcium-channel blocker	Basic	20	54	F7	-0.157	-1.16	0.85	0.758	0.982
Thick ascending limb within 15 µm	Non-diabetic glomerular disease and donors	Calcium-channel blocker	Basic	20	54	FAF1	0.374	-0.561	1.31	0.431	0.959
Thick ascending limb within 15 µm	Non-diabetic glomerular disease and donors	Calcium-channel blocker	Basic	20	54	FAM107A	0.437	-0.528	1.4	0.372	0.959
Thick ascending limb within 15 µm	Non-diabetic glomerular disease and donors	Calcium-channel blocker	Basic	20	54	FAM193A	-0.765	-1.76	0.229	0.13	0.959
Thick ascending limb within 15 µm	Non-diabetic glomerular disease and donors	Calcium-channel blocker	Basic	20	54	FAR1	-0.87	-1.81	0.0749	0.0708	0.959
Thick ascending limb within 15 µm	Non-diabetic glomerular disease and donors	Calcium-channel blocker	Basic	20	54	FAT1	0.394	-0.363	1.15	0.305	0.959
Thick ascending limb within 15 µm	Non-diabetic glomerular disease and donors	Calcium-channel blocker	Basic	20	54	FBL	-0.366	-1.32	0.593	0.452	0.959
Thick ascending limb within 15 µm	Non-diabetic glomerular disease and donors	Calcium-channel blocker	Basic	20	54	FECH	-0.416	-1.43	0.598	0.418	0.959
Thick ascending limb within 15 µm	Non-diabetic glomerular disease and donors	Calcium-channel blocker	Basic	20	54	FGF2	-0.246	-1.21	0.712	0.612	0.975
Thick ascending limb within 15 µm	Non-diabetic glomerular disease and donors	Calcium-channel blocker	Basic	20	54	FGF9	-0.299	-1.19	0.594	0.509	0.959
Thick ascending limb within 15 µm	Non-diabetic glomerular disease and donors	Calcium-channel blocker	Basic	20	54	FGFR1	0.255	-0.688	1.2	0.593	0.969
Thick ascending limb within 15 µm	Non-diabetic glomerular disease and donors	Calcium-channel blocker	Basic	20	54	FIP1L1	-0.223	-1.22	0.769	0.658	0.978
Thick ascending limb within 15 µm	Non-diabetic glomerular disease and donors	Calcium-channel blocker	Basic	20	54	FLII	0.776	-0.0926	1.64	0.0795	0.959
Thick ascending limb within 15 µm	Non-diabetic glomerular disease and donors	Calcium-channel blocker	Basic	20	54	FLNA	0.721	-0.141	1.58	0.1	0.959
Thick ascending limb within 15 µm	Non-diabetic glomerular disease and donors	Calcium-channel blocker	Basic	20	54	FLNB	-0.473	-1.25	0.304	0.231	0.959
Thick ascending limb within 15 µm	Non-diabetic glomerular disease and donors	Calcium-channel blocker	Basic	20	54	FLOT2	-0.619	-1.58	0.338	0.203	0.959
Thick ascending limb within 15 µm	Non-diabetic glomerular disease and donors	Calcium-channel blocker	Basic	20	54	FMC1	0.0451	-0.959	1.05	0.929	0.99
Thick ascending limb within 15 µm	Non-diabetic glomerular disease and donors	Calcium-channel blocker	Basic	20	54	FMN1	-0.765	-1.8	0.268	0.145	0.959
Thick ascending limb within 15 µm	Non-diabetic glomerular disease and donors	Calcium-channel blocker	Basic	20	54	FNDC3A	0.143	-0.72	1	0.744	0.979
Thick ascending limb within 15 µm	Non-diabetic glomerular disease and donors	Calcium-channel blocker	Basic	20	54	FNDC3B	0.507	-0.341	1.35	0.239	0.959
Thick ascending limb within 15 µm	Non-diabetic glomerular disease and donors	Calcium-channel blocker	Basic	20	54	FRAS1	-0.0169	-0.932	0.898	0.971	0.99
Thick ascending limb within 15 µm	Non-diabetic glomerular disease and donors	Calcium-channel blocker	Basic	20	54	FUS	0.36	-0.518	1.24	0.419	0.959
Thick ascending limb within 15 µm	Non-diabetic glomerular disease and donors	Calcium-channel blocker	Basic	20	54	FZR1	-0.0334	-0.907	0.841	0.94	0.99
Thick ascending limb within 15 µm	Non-diabetic glomerular disease and donors	Calcium-channel blocker	Basic	20	54	GAD1	-0.467	-1.59	0.659	0.413	0.959
Thick ascending limb within 15 µm	Non-diabetic glomerular disease and donors	Calcium-channel blocker	Basic	20	54	GADD45A	-0.349	-1.26	0.559	0.449	0.959
Thick ascending limb within 15 µm	Non-diabetic glomerular disease and donors	Calcium-channel blocker	Basic	20	54	GANAB	-0.434	-1.26	0.39	0.299	0.959
Thick ascending limb within 15 µm	Non-diabetic glomerular disease and donors	Calcium-channel blocker	Basic	20	54	GBE1	0.272	-0.569	1.11	0.523	0.959
Thick ascending limb within 15 µm	Non-diabetic glomerular disease and donors	Calcium-channel blocker	Basic	20	54	GCGR	0.183	-0.881	1.25	0.735	0.978
Thick ascending limb within 15 µm	Non-diabetic glomerular disease and donors	Calcium-channel blocker	Basic	20	54	GCN1	0.00444	-1	1.01	0.993	0.997
Thick ascending limb within 15 µm	Non-diabetic glomerular disease and donors	Calcium-channel blocker	Basic	20	54	GDF15	0.433	-0.503	1.37	0.362	0.959
Thick ascending limb within 15 µm	Non-diabetic glomerular disease and donors	Calcium-channel blocker	Basic	20	54	GHITM	0.113	-0.776	1	0.802	0.982
Thick ascending limb within 15 µm	Non-diabetic glomerular disease and donors	Calcium-channel blocker	Basic	20	54	GIGYF1	-0.11	-1.05	0.832	0.818	0.982
Thick ascending limb within 15 µm	Non-diabetic glomerular disease and donors	Calcium-channel blocker	Basic	20	54	GLS	0.66	-0.158	1.48	0.113	0.959
Thick ascending limb within 15 µm	Non-diabetic glomerular disease and donors	Calcium-channel blocker	Basic	20	54	GLUD1	-0.799	-1.68	0.0812	0.0749	0.959
Thick ascending limb within 15 µm	Non-diabetic glomerular disease and donors	Calcium-channel blocker	Basic	20	54	GMFB	-0.301	-1.28	0.679	0.545	0.959
Thick ascending limb within 15 µm	Non-diabetic glomerular disease and donors	Calcium-channel blocker	Basic	20	54	GNAI1	-0.0849	-0.927	0.757	0.842	0.982
Thick ascending limb within 15 µm	Non-diabetic glomerular disease and donors	Calcium-channel blocker	Basic	20	54	GNS	-0.488	-1.35	0.377	0.267	0.959
Thick ascending limb within 15 µm	Non-diabetic glomerular disease and donors	Calcium-channel blocker	Basic	20	54	GOLPH3	0.195	-0.671	1.06	0.657	0.978
Thick ascending limb within 15 µm	Non-diabetic glomerular disease and donors	Calcium-channel blocker	Basic	20	54	GOT1	-0.156	-0.955	0.643	0.7	0.978
Thick ascending limb within 15 µm	Non-diabetic glomerular disease and donors	Calcium-channel blocker	Basic	20	54	GPBP1	-0.0482	-1.03	0.934	0.923	0.99
Thick ascending limb within 15 µm	Non-diabetic glomerular disease and donors	Calcium-channel blocker	Basic	20	54	GPBP1L1	-0.0572	-0.89	0.776	0.892	0.99
Thick ascending limb within 15 µm	Non-diabetic glomerular disease and donors	Calcium-channel blocker	Basic	20	54	GPRC5B	-0.206	-1.25	0.838	0.697	0.978
Thick ascending limb within 15 µm	Non-diabetic glomerular disease and donors	Calcium-channel blocker	Basic	20	54	GPRC5C	-0.359	-1.17	0.455	0.385	0.959
Thick ascending limb within 15 µm	Non-diabetic glomerular disease and donors	Calcium-channel blocker	Basic	20	54	GPX3	0.434	-0.442	1.31	0.329	0.959
Thick ascending limb within 15 µm	Non-diabetic glomerular disease and donors	Calcium-channel blocker	Basic	20	54	GPX4	0.115	-0.672	0.902	0.773	0.982
Thick ascending limb within 15 µm	Non-diabetic glomerular disease and donors	Calcium-channel blocker	Basic	20	54	GRB2	-0.339	-1.25	0.569	0.462	0.959
Thick ascending limb within 15 µm	Non-diabetic glomerular disease and donors	Calcium-channel blocker	Basic	20	54	GRHL2	0.178	-0.715	1.07	0.694	0.978
Thick ascending limb within 15 µm	Non-diabetic glomerular disease and donors	Calcium-channel blocker	Basic	20	54	GRN	0.837	-0.161	1.83	0.0995	0.959
Thick ascending limb within 15 µm	Non-diabetic glomerular disease and donors	Calcium-channel blocker	Basic	20	54	GSE1	-0.169	-1.08	0.741	0.714	0.978
Thick ascending limb within 15 µm	Non-diabetic glomerular disease and donors	Calcium-channel blocker	Basic	20	54	GSTM3	-0.551	-1.42	0.316	0.211	0.959
Thick ascending limb within 15 µm	Non-diabetic glomerular disease and donors	Calcium-channel blocker	Basic	20	54	GTF2I	0.456	-0.25	1.16	0.203	0.959
Thick ascending limb within 15 µm	Non-diabetic glomerular disease and donors	Calcium-channel blocker	Basic	20	54	GTF3C1	-1.22	-2.21	-0.222	0.0168	0.858
Thick ascending limb within 15 µm	Non-diabetic glomerular disease and donors	Calcium-channel blocker	Basic	20	54	GTPBP1	-0.306	-1.19	0.575	0.493	0.959
Thick ascending limb within 15 µm	Non-diabetic glomerular disease and donors	Calcium-channel blocker	Basic	20	54	GUSB	-0.301	-1.08	0.479	0.446	0.959
Thick ascending limb within 15 µm	Non-diabetic glomerular disease and donors	Calcium-channel blocker	Basic	20	54	GYS1	1.04	0.0947	1.99	0.0313	0.956
Thick ascending limb within 15 µm	Non-diabetic glomerular disease and donors	Calcium-channel blocker	Basic	20	54	H3F3B	-0.29	-1.04	0.463	0.448	0.959
Thick ascending limb within 15 µm	Non-diabetic glomerular disease and donors	Calcium-channel blocker	Basic	20	54	HADHA	-0.733	-1.69	0.224	0.132	0.959
Thick ascending limb within 15 µm	Non-diabetic glomerular disease and donors	Calcium-channel blocker	Basic	20	54	HADHB	0.403	-0.46	1.27	0.357	0.959
Thick ascending limb within 15 µm	Non-diabetic glomerular disease and donors	Calcium-channel blocker	Basic	20	54	HDAC1	-0.475	-1.5	0.546	0.359	0.959
Thick ascending limb within 15 µm	Non-diabetic glomerular disease and donors	Calcium-channel blocker	Basic	20	54	HDAC6	0.0825	-0.825	0.99	0.858	0.986
Thick ascending limb within 15 µm	Non-diabetic glomerular disease and donors	Calcium-channel blocker	Basic	20	54	HDAC8	1.5	0.717	2.28	0.000224	0.204
Thick ascending limb within 15 µm	Non-diabetic glomerular disease and donors	Calcium-channel blocker	Basic	20	54	HECTD4	-1.57	-2.57	-0.576	0.00221	0.672
Thick ascending limb within 15 µm	Non-diabetic glomerular disease and donors	Calcium-channel blocker	Basic	20	54	HERC2	-0.279	-1.16	0.603	0.533	0.959
Thick ascending limb within 15 µm	Non-diabetic glomerular disease and donors	Calcium-channel blocker	Basic	20	54	HEXA	0.47	-0.368	1.31	0.269	0.959
Thick ascending limb within 15 µm	Non-diabetic glomerular disease and donors	Calcium-channel blocker	Basic	20	54	HIF1A	-0.115	-0.808	0.579	0.744	0.979
Thick ascending limb within 15 µm	Non-diabetic glomerular disease and donors	Calcium-channel blocker	Basic	20	54	HIPK2	-0.566	-1.46	0.328	0.213	0.959
Thick ascending limb within 15 µm	Non-diabetic glomerular disease and donors	Calcium-channel blocker	Basic	20	54	HIPK3	0.00761	-0.939	0.954	0.987	0.994
Thick ascending limb within 15 µm	Non-diabetic glomerular disease and donors	Calcium-channel blocker	Basic	20	54	HMGCR	0.136	-0.806	1.08	0.776	0.982
Thick ascending limb within 15 µm	Non-diabetic glomerular disease and donors	Calcium-channel blocker	Basic	20	54	HMGN3	0.262	-0.606	1.13	0.551	0.959
Thick ascending limb within 15 µm	Non-diabetic glomerular disease and donors	Calcium-channel blocker	Basic	20	54	HNF1B	-0.0234	-0.741	0.694	0.949	0.99
Thick ascending limb within 15 µm	Non-diabetic glomerular disease and donors	Calcium-channel blocker	Basic	20	54	HNRNPA1L2	0.346	-0.345	1.04	0.324	0.959
Thick ascending limb within 15 µm	Non-diabetic glomerular disease and donors	Calcium-channel blocker	Basic	20	54	HNRNPD	-0.869	-1.63	-0.104	0.0262	0.908
Thick ascending limb within 15 µm	Non-diabetic glomerular disease and donors	Calcium-channel blocker	Basic	20	54	HNRNPF	-0.237	-1.19	0.714	0.623	0.975
Thick ascending limb within 15 µm	Non-diabetic glomerular disease and donors	Calcium-channel blocker	Basic	20	54	HNRNPH1	-0.318	-0.952	0.315	0.323	0.959
Thick ascending limb within 15 µm	Non-diabetic glomerular disease and donors	Calcium-channel blocker	Basic	20	54	HNRNPLL	0.344	-0.58	1.27	0.463	0.959
Thick ascending limb within 15 µm	Non-diabetic glomerular disease and donors	Calcium-channel blocker	Basic	20	54	HNRNPM	0.192	-0.631	1.02	0.645	0.978
Thick ascending limb within 15 µm	Non-diabetic glomerular disease and donors	Calcium-channel blocker	Basic	20	54	HNRNPUL1	0.0988	-0.735	0.932	0.815	0.982
Thick ascending limb within 15 µm	Non-diabetic glomerular disease and donors	Calcium-channel blocker	Basic	20	54	HOXA5	-0.163	-1.13	0.801	0.738	0.978
Thick ascending limb within 15 µm	Non-diabetic glomerular disease and donors	Calcium-channel blocker	Basic	20	54	HOXB4	-0.128	-0.868	0.612	0.733	0.978
Thick ascending limb within 15 µm	Non-diabetic glomerular disease and donors	Calcium-channel blocker	Basic	20	54	HOXB5	0.487	-0.377	1.35	0.267	0.959
Thick ascending limb within 15 µm	Non-diabetic glomerular disease and donors	Calcium-channel blocker	Basic	20	54	HOXB6	0.0538	-0.728	0.836	0.892	0.99
Thick ascending limb within 15 µm	Non-diabetic glomerular disease and donors	Calcium-channel blocker	Basic	20	54	HOXB7	0.0129	-0.892	0.918	0.978	0.99
Thick ascending limb within 15 µm	Non-diabetic glomerular disease and donors	Calcium-channel blocker	Basic	20	54	HOXD10	-0.0734	-0.905	0.758	0.862	0.986
Thick ascending limb within 15 µm	Non-diabetic glomerular disease and donors	Calcium-channel blocker	Basic	20	54	HOXD9	0.569	-0.27	1.41	0.182	0.959
Thick ascending limb within 15 µm	Non-diabetic glomerular disease and donors	Calcium-channel blocker	Basic	20	54	HPCAL1	-0.0579	-0.98	0.864	0.901	0.99
Thick ascending limb within 15 µm	Non-diabetic glomerular disease and donors	Calcium-channel blocker	Basic	20	54	HS6ST2	-0.343	-1.38	0.693	0.514	0.959
Thick ascending limb within 15 µm	Non-diabetic glomerular disease and donors	Calcium-channel blocker	Basic	20	54	HSD11B2	-0.272	-1.18	0.636	0.555	0.959
Thick ascending limb within 15 µm	Non-diabetic glomerular disease and donors	Calcium-channel blocker	Basic	20	54	HSF1	0.581	-0.319	1.48	0.204	0.959
Thick ascending limb within 15 µm	Non-diabetic glomerular disease and donors	Calcium-channel blocker	Basic	20	54	HSPA8	-0.232	-1.07	0.604	0.584	0.969
Thick ascending limb within 15 µm	Non-diabetic glomerular disease and donors	Calcium-channel blocker	Basic	20	54	HSPA9	0.278	-0.464	1.02	0.46	0.959
Thick ascending limb within 15 µm	Non-diabetic glomerular disease and donors	Calcium-channel blocker	Basic	20	54	HSPB11	0.0642	-0.828	0.957	0.887	0.99
Thick ascending limb within 15 µm	Non-diabetic glomerular disease and donors	Calcium-channel blocker	Basic	20	54	HSPD1	-0.374	-1.21	0.462	0.378	0.959
Thick ascending limb within 15 µm	Non-diabetic glomerular disease and donors	Calcium-channel blocker	Basic	20	54	HSPG2	-0.461	-1.4	0.48	0.334	0.959
Thick ascending limb within 15 µm	Non-diabetic glomerular disease and donors	Calcium-channel blocker	Basic	20	54	HTT	0.354	-0.522	1.23	0.426	0.959
Thick ascending limb within 15 µm	Non-diabetic glomerular disease and donors	Calcium-channel blocker	Basic	20	54	HUWE1	-0.129	-1.05	0.79	0.782	0.982
Thick ascending limb within 15 µm	Non-diabetic glomerular disease and donors	Calcium-channel blocker	Basic	20	54	HYOU1	-1.01	-2.01	-0.00282	0.0494	0.959
Thick ascending limb within 15 µm	Non-diabetic glomerular disease and donors	Calcium-channel blocker	Basic	20	54	IARS2	-0.136	-1.04	0.774	0.769	0.982
Thick ascending limb within 15 µm	Non-diabetic glomerular disease and donors	Calcium-channel blocker	Basic	20	54	ICA1	-0.103	-0.999	0.792	0.82	0.982
Thick ascending limb within 15 µm	Non-diabetic glomerular disease and donors	Calcium-channel blocker	Basic	20	54	IDH2	-0.383	-1.33	0.567	0.427	0.959
Thick ascending limb within 15 µm	Non-diabetic glomerular disease and donors	Calcium-channel blocker	Basic	20	54	IFNAR1	-0.806	-1.75	0.134	0.0921	0.959
Thick ascending limb within 15 µm	Non-diabetic glomerular disease and donors	Calcium-channel blocker	Basic	20	54	IGBP1	0.505	-0.425	1.44	0.285	0.959
Thick ascending limb within 15 µm	Non-diabetic glomerular disease and donors	Calcium-channel blocker	Basic	20	54	IGF1R	0.195	-0.728	1.12	0.677	0.978
Thick ascending limb within 15 µm	Non-diabetic glomerular disease and donors	Calcium-channel blocker	Basic	20	54	IGF2R	0.272	-0.54	1.08	0.509	0.959
Thick ascending limb within 15 µm	Non-diabetic glomerular disease and donors	Calcium-channel blocker	Basic	20	54	IGFBP2	0.0786	-0.836	0.993	0.865	0.986
Thick ascending limb within 15 µm	Non-diabetic glomerular disease and donors	Calcium-channel blocker	Basic	20	54	IKBKB	-1.11	-2.1	-0.121	0.0282	0.919
Thick ascending limb within 15 µm	Non-diabetic glomerular disease and donors	Calcium-channel blocker	Basic	20	54	IL13RA1	0.553	-0.412	1.52	0.259	0.959
Thick ascending limb within 15 µm	Non-diabetic glomerular disease and donors	Calcium-channel blocker	Basic	20	54	IL6ST	-0.461	-1.44	0.516	0.352	0.959
Thick ascending limb within 15 µm	Non-diabetic glomerular disease and donors	Calcium-channel blocker	Basic	20	54	ILF3	-0.671	-1.54	0.202	0.131	0.959
Thick ascending limb within 15 µm	Non-diabetic glomerular disease and donors	Calcium-channel blocker	Basic	20	54	INPPL1	-1.09	-2.03	-0.153	0.023	0.908
Thick ascending limb within 15 µm	Non-diabetic glomerular disease and donors	Calcium-channel blocker	Basic	20	54	IPO5	0.112	-0.762	0.985	0.801	0.982
Thick ascending limb within 15 µm	Non-diabetic glomerular disease and donors	Calcium-channel blocker	Basic	20	54	IPO7	-0.0841	-0.991	0.823	0.855	0.986
Thick ascending limb within 15 µm	Non-diabetic glomerular disease and donors	Calcium-channel blocker	Basic	20	54	IQGAP1	-0.663	-1.53	0.204	0.133	0.959
Thick ascending limb within 15 µm	Non-diabetic glomerular disease and donors	Calcium-channel blocker	Basic	20	54	IRAK1	0.0465	-0.933	1.03	0.925	0.99
Thick ascending limb within 15 µm	Non-diabetic glomerular disease and donors	Calcium-channel blocker	Basic	20	54	IRF2BPL	0.318	-0.627	1.26	0.507	0.959
Thick ascending limb within 15 µm	Non-diabetic glomerular disease and donors	Calcium-channel blocker	Basic	20	54	IRF3	-0.0786	-0.983	0.826	0.864	0.986
Thick ascending limb within 15 µm	Non-diabetic glomerular disease and donors	Calcium-channel blocker	Basic	20	54	IRGQ	0.632	-0.307	1.57	0.185	0.959
Thick ascending limb within 15 µm	Non-diabetic glomerular disease and donors	Calcium-channel blocker	Basic	20	54	IRX1	-0.49	-1.12	0.139	0.125	0.959
Thick ascending limb within 15 µm	Non-diabetic glomerular disease and donors	Calcium-channel blocker	Basic	20	54	ITCH	-0.37	-1.26	0.519	0.412	0.959
Thick ascending limb within 15 µm	Non-diabetic glomerular disease and donors	Calcium-channel blocker	Basic	20	54	ITGA2	0.0599	-0.756	0.876	0.885	0.99
Thick ascending limb within 15 µm	Non-diabetic glomerular disease and donors	Calcium-channel blocker	Basic	20	54	ITGA3	0.643	-0.238	1.53	0.151	0.959
Thick ascending limb within 15 µm	Non-diabetic glomerular disease and donors	Calcium-channel blocker	Basic	20	54	ITGB5	0.115	-0.672	0.903	0.772	0.982
Thick ascending limb within 15 µm	Non-diabetic glomerular disease and donors	Calcium-channel blocker	Basic	20	54	ITGB6	0.282	-0.516	1.08	0.486	0.959
Thick ascending limb within 15 µm	Non-diabetic glomerular disease and donors	Calcium-channel blocker	Basic	20	54	ITGB8	-0.336	-1.2	0.526	0.442	0.959
Thick ascending limb within 15 µm	Non-diabetic glomerular disease and donors	Calcium-channel blocker	Basic	20	54	ITPR1	-0.178	-1.04	0.685	0.684	0.978
Thick ascending limb within 15 µm	Non-diabetic glomerular disease and donors	Calcium-channel blocker	Basic	20	54	ITPR3	-0.362	-1.22	0.495	0.406	0.959
Thick ascending limb within 15 µm	Non-diabetic glomerular disease and donors	Calcium-channel blocker	Basic	20	54	ITPRID2	-0.256	-0.837	0.324	0.385	0.959
Thick ascending limb within 15 µm	Non-diabetic glomerular disease and donors	Calcium-channel blocker	Basic	20	54	IVNS1ABP	0.0593	-0.536	0.655	0.844	0.982
Thick ascending limb within 15 µm	Non-diabetic glomerular disease and donors	Calcium-channel blocker	Basic	20	54	JPT2	-0.102	-1.05	0.845	0.831	0.982
Thick ascending limb within 15 µm	Non-diabetic glomerular disease and donors	Calcium-channel blocker	Basic	20	54	KAT2A	-0.0966	-0.978	0.785	0.829	0.982
Thick ascending limb within 15 µm	Non-diabetic glomerular disease and donors	Calcium-channel blocker	Basic	20	54	KCNC4	-0.436	-1.38	0.505	0.361	0.959
Thick ascending limb within 15 µm	Non-diabetic glomerular disease and donors	Calcium-channel blocker	Basic	20	54	KCNH3	0.0768	-0.917	1.07	0.879	0.99
Thick ascending limb within 15 µm	Non-diabetic glomerular disease and donors	Calcium-channel blocker	Basic	20	54	KCNJ1	-0.416	-1.19	0.361	0.291	0.959
Thick ascending limb within 15 µm	Non-diabetic glomerular disease and donors	Calcium-channel blocker	Basic	20	54	KCNJ10	0.0991	-0.91	1.11	0.846	0.982
Thick ascending limb within 15 µm	Non-diabetic glomerular disease and donors	Calcium-channel blocker	Basic	20	54	KCNJ16	-0.0118	-0.579	0.555	0.967	0.99
Thick ascending limb within 15 µm	Non-diabetic glomerular disease and donors	Calcium-channel blocker	Basic	20	54	KCTD9	-0.466	-1.5	0.57	0.375	0.959
Thick ascending limb within 15 µm	Non-diabetic glomerular disease and donors	Calcium-channel blocker	Basic	20	54	KDM1A	-0.851	-1.8	0.101	0.0795	0.959
Thick ascending limb within 15 µm	Non-diabetic glomerular disease and donors	Calcium-channel blocker	Basic	20	54	KDM3A	0.34	-0.492	1.17	0.42	0.959
Thick ascending limb within 15 µm	Non-diabetic glomerular disease and donors	Calcium-channel blocker	Basic	20	54	KDM4A	-0.239	-1.22	0.746	0.632	0.975
Thick ascending limb within 15 µm	Non-diabetic glomerular disease and donors	Calcium-channel blocker	Basic	20	54	KIAA1191	-0.162	-1.01	0.685	0.706	0.978
Thick ascending limb within 15 µm	Non-diabetic glomerular disease and donors	Calcium-channel blocker	Basic	20	54	KIF5B	-0.685	-1.65	0.279	0.162	0.959
Thick ascending limb within 15 µm	Non-diabetic glomerular disease and donors	Calcium-channel blocker	Basic	20	54	KITLG	0.226	-0.618	1.07	0.597	0.969
Thick ascending limb within 15 µm	Non-diabetic glomerular disease and donors	Calcium-channel blocker	Basic	20	54	KLHDC2	-0.0362	-0.879	0.807	0.933	0.99
Thick ascending limb within 15 µm	Non-diabetic glomerular disease and donors	Calcium-channel blocker	Basic	20	54	KLHL13	0.124	-0.676	0.924	0.76	0.982
Thick ascending limb within 15 µm	Non-diabetic glomerular disease and donors	Calcium-channel blocker	Basic	20	54	KMT2A	-0.136	-1.05	0.78	0.77	0.982
Thick ascending limb within 15 µm	Non-diabetic glomerular disease and donors	Calcium-channel blocker	Basic	20	54	KMT2D	0.165	-0.736	1.07	0.717	0.978
Thick ascending limb within 15 µm	Non-diabetic glomerular disease and donors	Calcium-channel blocker	Basic	20	54	KPNA6	-0.0061	-0.961	0.948	0.99	0.995
Thick ascending limb within 15 µm	Non-diabetic glomerular disease and donors	Calcium-channel blocker	Basic	20	54	LAD1	0.322	-0.666	1.31	0.521	0.959
Thick ascending limb within 15 µm	Non-diabetic glomerular disease and donors	Calcium-channel blocker	Basic	20	54	LAMB4	-0.948	-1.86	-0.0331	0.0424	0.959
Thick ascending limb within 15 µm	Non-diabetic glomerular disease and donors	Calcium-channel blocker	Basic	20	54	LAMP1	-0.454	-1.28	0.369	0.277	0.959
Thick ascending limb within 15 µm	Non-diabetic glomerular disease and donors	Calcium-channel blocker	Basic	20	54	LANCL1	-0.64	-1.56	0.274	0.169	0.959
Thick ascending limb within 15 µm	Non-diabetic glomerular disease and donors	Calcium-channel blocker	Basic	20	54	LAPTM4B	0.133	-0.625	0.89	0.73	0.978
Thick ascending limb within 15 µm	Non-diabetic glomerular disease and donors	Calcium-channel blocker	Basic	20	54	LARP4	0.64	-0.211	1.49	0.139	0.959
Thick ascending limb within 15 µm	Non-diabetic glomerular disease and donors	Calcium-channel blocker	Basic	20	54	LARP4B	-0.00329	-0.927	0.92	0.994	0.997
Thick ascending limb within 15 µm	Non-diabetic glomerular disease and donors	Calcium-channel blocker	Basic	20	54	LATS1	-0.21	-1.16	0.74	0.663	0.978
Thick ascending limb within 15 µm	Non-diabetic glomerular disease and donors	Calcium-channel blocker	Basic	20	54	LDHA	-0.248	-1.16	0.665	0.592	0.969
Thick ascending limb within 15 µm	Non-diabetic glomerular disease and donors	Calcium-channel blocker	Basic	20	54	LENG8	0.277	-0.315	0.869	0.357	0.959
Thick ascending limb within 15 µm	Non-diabetic glomerular disease and donors	Calcium-channel blocker	Basic	20	54	LGR4	0.183	-0.575	0.941	0.633	0.975
Thick ascending limb within 15 µm	Non-diabetic glomerular disease and donors	Calcium-channel blocker	Basic	20	54	LIPA	-0.112	-1.12	0.892	0.826	0.982
Thick ascending limb within 15 µm	Non-diabetic glomerular disease and donors	Calcium-channel blocker	Basic	20	54	LIPG	0.0891	-0.809	0.987	0.845	0.982
Thick ascending limb within 15 µm	Non-diabetic glomerular disease and donors	Calcium-channel blocker	Basic	20	54	LONP1	-0.0717	-0.993	0.85	0.878	0.99
Thick ascending limb within 15 µm	Non-diabetic glomerular disease and donors	Calcium-channel blocker	Basic	20	54	LPP	-0.804	-1.82	0.213	0.12	0.959
Thick ascending limb within 15 µm	Non-diabetic glomerular disease and donors	Calcium-channel blocker	Basic	20	54	LRATD2	-0.0798	-0.892	0.732	0.846	0.982
Thick ascending limb within 15 µm	Non-diabetic glomerular disease and donors	Calcium-channel blocker	Basic	20	54	LRBA	-0.136	-0.895	0.623	0.723	0.978
Thick ascending limb within 15 µm	Non-diabetic glomerular disease and donors	Calcium-channel blocker	Basic	20	54	LRCH1	-0.158	-1.01	0.699	0.716	0.978
Thick ascending limb within 15 µm	Non-diabetic glomerular disease and donors	Calcium-channel blocker	Basic	20	54	LRP6	0.249	-0.538	1.04	0.533	0.959
Thick ascending limb within 15 µm	Non-diabetic glomerular disease and donors	Calcium-channel blocker	Basic	20	54	LRPPRC	-0.335	-1.27	0.603	0.482	0.959
Thick ascending limb within 15 µm	Non-diabetic glomerular disease and donors	Calcium-channel blocker	Basic	20	54	LRRC47	0.598	-0.296	1.49	0.188	0.959
Thick ascending limb within 15 µm	Non-diabetic glomerular disease and donors	Calcium-channel blocker	Basic	20	54	LRRC59	-0.383	-1.38	0.617	0.45	0.959
Thick ascending limb within 15 µm	Non-diabetic glomerular disease and donors	Calcium-channel blocker	Basic	20	54	LRRK2	0.0941	-0.631	0.819	0.798	0.982
Thick ascending limb within 15 µm	Non-diabetic glomerular disease and donors	Calcium-channel blocker	Basic	20	54	LTBP2	0.199	-0.684	1.08	0.657	0.978
Thick ascending limb within 15 µm	Non-diabetic glomerular disease and donors	Calcium-channel blocker	Basic	20	54	LUC7L	-0.196	-1.05	0.654	0.649	0.978
Thick ascending limb within 15 µm	Non-diabetic glomerular disease and donors	Calcium-channel blocker	Basic	20	54	LURAP1	0.561	-0.436	1.56	0.268	0.959
Thick ascending limb within 15 µm	Non-diabetic glomerular disease and donors	Calcium-channel blocker	Basic	20	54	LZIC	-0.633	-1.61	0.348	0.204	0.959
Thick ascending limb within 15 µm	Non-diabetic glomerular disease and donors	Calcium-channel blocker	Basic	20	54	MACC1	-0.764	-1.76	0.231	0.131	0.959
Thick ascending limb within 15 µm	Non-diabetic glomerular disease and donors	Calcium-channel blocker	Basic	20	54	MAEA	-0.434	-1.34	0.467	0.343	0.959
Thick ascending limb within 15 µm	Non-diabetic glomerular disease and donors	Calcium-channel blocker	Basic	20	54	MAGI1	0.317	-0.655	1.29	0.52	0.959
Thick ascending limb within 15 µm	Non-diabetic glomerular disease and donors	Calcium-channel blocker	Basic	20	54	MAL	-0.41	-1.06	0.244	0.217	0.959
Thick ascending limb within 15 µm	Non-diabetic glomerular disease and donors	Calcium-channel blocker	Basic	20	54	MAN1A1	-0.228	-0.985	0.53	0.554	0.959
Thick ascending limb within 15 µm	Non-diabetic glomerular disease and donors	Calcium-channel blocker	Basic	20	54	MAN1B1	-0.331	-1.2	0.535	0.451	0.959
Thick ascending limb within 15 µm	Non-diabetic glomerular disease and donors	Calcium-channel blocker	Basic	20	54	MAP1LC3A	0.0303	-0.921	0.982	0.95	0.99
Thick ascending limb within 15 µm	Non-diabetic glomerular disease and donors	Calcium-channel blocker	Basic	20	54	MAP3K7	0.492	-0.481	1.46	0.319	0.959
Thick ascending limb within 15 µm	Non-diabetic glomerular disease and donors	Calcium-channel blocker	Basic	20	54	MAP4	0.264	-0.472	1	0.479	0.959
Thick ascending limb within 15 µm	Non-diabetic glomerular disease and donors	Calcium-channel blocker	Basic	20	54	MAP4K2	-0.634	-1.66	0.391	0.224	0.959
Thick ascending limb within 15 µm	Non-diabetic glomerular disease and donors	Calcium-channel blocker	Basic	20	54	MAPK1	0.0107	-0.961	0.982	0.983	0.991
Thick ascending limb within 15 µm	Non-diabetic glomerular disease and donors	Calcium-channel blocker	Basic	20	54	MAPK8IP3	-0.521	-1.45	0.413	0.272	0.959
Thick ascending limb within 15 µm	Non-diabetic glomerular disease and donors	Calcium-channel blocker	Basic	20	54	MAPKAPK2	-0.326	-1.15	0.499	0.437	0.959
Thick ascending limb within 15 µm	Non-diabetic glomerular disease and donors	Calcium-channel blocker	Basic	20	54	MAVS	0.279	-0.594	1.15	0.529	0.959
Thick ascending limb within 15 µm	Non-diabetic glomerular disease and donors	Calcium-channel blocker	Basic	20	54	MCCC1	0.148	-0.775	1.07	0.752	0.982
Thick ascending limb within 15 µm	Non-diabetic glomerular disease and donors	Calcium-channel blocker	Basic	20	54	MCM3AP	-0.0148	-0.865	0.835	0.973	0.99
Thick ascending limb within 15 µm	Non-diabetic glomerular disease and donors	Calcium-channel blocker	Basic	20	54	MCM9	0.216	-0.658	1.09	0.626	0.975
Thick ascending limb within 15 µm	Non-diabetic glomerular disease and donors	Calcium-channel blocker	Basic	20	54	MDC1	-0.49	-1.38	0.403	0.28	0.959
Thick ascending limb within 15 µm	Non-diabetic glomerular disease and donors	Calcium-channel blocker	Basic	20	54	MDM4	0.0672	-0.876	1.01	0.888	0.99
Thick ascending limb within 15 µm	Non-diabetic glomerular disease and donors	Calcium-channel blocker	Basic	20	54	MECOM	-0.417	-1.18	0.348	0.283	0.959
Thick ascending limb within 15 µm	Non-diabetic glomerular disease and donors	Calcium-channel blocker	Basic	20	54	MEF2A	-0.0333	-0.971	0.904	0.944	0.99
Thick ascending limb within 15 µm	Non-diabetic glomerular disease and donors	Calcium-channel blocker	Basic	20	54	MEPCE	0.295	-0.628	1.22	0.529	0.959
Thick ascending limb within 15 µm	Non-diabetic glomerular disease and donors	Calcium-channel blocker	Basic	20	54	MEST	-0.0893	-0.806	0.627	0.806	0.982
Thick ascending limb within 15 µm	Non-diabetic glomerular disease and donors	Calcium-channel blocker	Basic	20	54	MET	0.344	-0.51	1.2	0.427	0.959
Thick ascending limb within 15 µm	Non-diabetic glomerular disease and donors	Calcium-channel blocker	Basic	20	54	METTL3	0.198	-0.704	1.1	0.665	0.978
Thick ascending limb within 15 µm	Non-diabetic glomerular disease and donors	Calcium-channel blocker	Basic	20	54	MFF	0.903	0.0444	1.76	0.0394	0.959
Thick ascending limb within 15 µm	Non-diabetic glomerular disease and donors	Calcium-channel blocker	Basic	20	54	MMADHC	0.0496	-0.944	1.04	0.922	0.99
Thick ascending limb within 15 µm	Non-diabetic glomerular disease and donors	Calcium-channel blocker	Basic	20	54	MMP14	0.143	-0.795	1.08	0.764	0.982
Thick ascending limb within 15 µm	Non-diabetic glomerular disease and donors	Calcium-channel blocker	Basic	20	54	MON2	0.0885	-0.804	0.981	0.845	0.982
Thick ascending limb within 15 µm	Non-diabetic glomerular disease and donors	Calcium-channel blocker	Basic	20	54	MOV10	-0.397	-1.37	0.574	0.421	0.959
Thick ascending limb within 15 µm	Non-diabetic glomerular disease and donors	Calcium-channel blocker	Basic	20	54	MPDU1	-1.11	-2.06	-0.148	0.024	0.908
Thick ascending limb within 15 µm	Non-diabetic glomerular disease and donors	Calcium-channel blocker	Basic	20	54	MRAP2	-0.601	-1.67	0.468	0.268	0.959
Thick ascending limb within 15 µm	Non-diabetic glomerular disease and donors	Calcium-channel blocker	Basic	20	54	MRFAP1L1	-0.607	-1.48	0.27	0.173	0.959
Thick ascending limb within 15 µm	Non-diabetic glomerular disease and donors	Calcium-channel blocker	Basic	20	54	MRPL45	0.233	-0.702	1.17	0.623	0.975
Thick ascending limb within 15 µm	Non-diabetic glomerular disease and donors	Calcium-channel blocker	Basic	20	54	MSI2	0.425	-0.386	1.24	0.302	0.959
Thick ascending limb within 15 µm	Non-diabetic glomerular disease and donors	Calcium-channel blocker	Basic	20	54	MSN	-1.14	-2.11	-0.183	0.02	0.879
Thick ascending limb within 15 µm	Non-diabetic glomerular disease and donors	Calcium-channel blocker	Basic	20	54	MST1	0.393	-0.354	1.14	0.3	0.959
Thick ascending limb within 15 µm	Non-diabetic glomerular disease and donors	Calcium-channel blocker	Basic	20	54	MTA1	-0.058	-0.908	0.792	0.893	0.99
Thick ascending limb within 15 µm	Non-diabetic glomerular disease and donors	Calcium-channel blocker	Basic	20	54	MTAP	-0.0855	-1.06	0.885	0.862	0.986
Thick ascending limb within 15 µm	Non-diabetic glomerular disease and donors	Calcium-channel blocker	Basic	20	54	MTFR1L	0.658	-0.267	1.58	0.162	0.959
Thick ascending limb within 15 µm	Non-diabetic glomerular disease and donors	Calcium-channel blocker	Basic	20	54	MTR	0.347	-0.416	1.11	0.371	0.959
Thick ascending limb within 15 µm	Non-diabetic glomerular disease and donors	Calcium-channel blocker	Basic	20	54	MTREX	0.103	-0.814	1.02	0.824	0.982
Thick ascending limb within 15 µm	Non-diabetic glomerular disease and donors	Calcium-channel blocker	Basic	20	54	MUC1	-0.0339	-0.743	0.675	0.925	0.99
Thick ascending limb within 15 µm	Non-diabetic glomerular disease and donors	Calcium-channel blocker	Basic	20	54	MVP	-0.293	-1.2	0.617	0.525	0.959
Thick ascending limb within 15 µm	Non-diabetic glomerular disease and donors	Calcium-channel blocker	Basic	20	54	MXRA7	-0.353	-1.35	0.644	0.485	0.959
Thick ascending limb within 15 µm	Non-diabetic glomerular disease and donors	Calcium-channel blocker	Basic	20	54	MYEF2	-0.257	-1.11	0.6	0.554	0.959
Thick ascending limb within 15 µm	Non-diabetic glomerular disease and donors	Calcium-channel blocker	Basic	20	54	MYH10	0.0927	-0.669	0.854	0.81	0.982
Thick ascending limb within 15 µm	Non-diabetic glomerular disease and donors	Calcium-channel blocker	Basic	20	54	MYH9	-0.0161	-0.858	0.826	0.97	0.99
Thick ascending limb within 15 µm	Non-diabetic glomerular disease and donors	Calcium-channel blocker	Basic	20	54	MYO1C	-0.0472	-0.876	0.781	0.91	0.99
Thick ascending limb within 15 µm	Non-diabetic glomerular disease and donors	Calcium-channel blocker	Basic	20	54	MYO1D	0.532	-0.433	1.5	0.278	0.959
Thick ascending limb within 15 µm	Non-diabetic glomerular disease and donors	Calcium-channel blocker	Basic	20	54	MYO6	-0.991	-1.79	-0.191	0.0155	0.858
Thick ascending limb within 15 µm	Non-diabetic glomerular disease and donors	Calcium-channel blocker	Basic	20	54	MYOF	0.626	-0.222	1.47	0.147	0.959
Thick ascending limb within 15 µm	Non-diabetic glomerular disease and donors	Calcium-channel blocker	Basic	20	54	MZF1	0.307	-0.618	1.23	0.513	0.959
Thick ascending limb within 15 µm	Non-diabetic glomerular disease and donors	Calcium-channel blocker	Basic	20	54	NAA15	0.644	-0.253	1.54	0.158	0.959
Thick ascending limb within 15 µm	Non-diabetic glomerular disease and donors	Calcium-channel blocker	Basic	20	54	NAA40	-0.109	-1.1	0.884	0.828	0.982
Thick ascending limb within 15 µm	Non-diabetic glomerular disease and donors	Calcium-channel blocker	Basic	20	54	NAAA	-0.309	-1.23	0.607	0.506	0.959
Thick ascending limb within 15 µm	Non-diabetic glomerular disease and donors	Calcium-channel blocker	Basic	20	54	NAIP	0.361	-0.516	1.24	0.417	0.959
Thick ascending limb within 15 µm	Non-diabetic glomerular disease and donors	Calcium-channel blocker	Basic	20	54	NAP1L4	-0.239	-0.997	0.519	0.535	0.959
Thick ascending limb within 15 µm	Non-diabetic glomerular disease and donors	Calcium-channel blocker	Basic	20	54	NAV2	-0.0279	-0.886	0.831	0.949	0.99
Thick ascending limb within 15 µm	Non-diabetic glomerular disease and donors	Calcium-channel blocker	Basic	20	54	NCBP3	0.901	-0.0242	1.83	0.0562	0.959
Thick ascending limb within 15 µm	Non-diabetic glomerular disease and donors	Calcium-channel blocker	Basic	20	54	NCOR1	0.475	-0.393	1.34	0.281	0.959
Thick ascending limb within 15 µm	Non-diabetic glomerular disease and donors	Calcium-channel blocker	Basic	20	54	NCOR2	-0.376	-1.16	0.408	0.345	0.959
Thick ascending limb within 15 µm	Non-diabetic glomerular disease and donors	Calcium-channel blocker	Basic	20	54	NCSTN	-1.13	-2.15	-0.0979	0.0321	0.956
Thick ascending limb within 15 µm	Non-diabetic glomerular disease and donors	Calcium-channel blocker	Basic	20	54	NDRG1	-0.229	-1.09	0.629	0.599	0.969
Thick ascending limb within 15 µm	Non-diabetic glomerular disease and donors	Calcium-channel blocker	Basic	20	54	NDRG2	-0.579	-1.63	0.469	0.277	0.959
Thick ascending limb within 15 µm	Non-diabetic glomerular disease and donors	Calcium-channel blocker	Basic	20	54	NEDD4L	-0.188	-1.04	0.668	0.665	0.978
Thick ascending limb within 15 µm	Non-diabetic glomerular disease and donors	Calcium-channel blocker	Basic	20	54	NEK8	-0.494	-1.45	0.463	0.309	0.959
Thick ascending limb within 15 µm	Non-diabetic glomerular disease and donors	Calcium-channel blocker	Basic	20	54	NEPRO	-0.487	-1.42	0.445	0.303	0.959
Thick ascending limb within 15 µm	Non-diabetic glomerular disease and donors	Calcium-channel blocker	Basic	20	54	NF1	0.319	-0.537	1.17	0.463	0.959
Thick ascending limb within 15 µm	Non-diabetic glomerular disease and donors	Calcium-channel blocker	Basic	20	54	NFAT5	0.163	-0.669	0.996	0.698	0.978
Thick ascending limb within 15 µm	Non-diabetic glomerular disease and donors	Calcium-channel blocker	Basic	20	54	NFE2L1	-0.311	-1.14	0.52	0.461	0.959
Thick ascending limb within 15 µm	Non-diabetic glomerular disease and donors	Calcium-channel blocker	Basic	20	54	NFE2L2	-0.441	-1.2	0.317	0.252	0.959
Thick ascending limb within 15 µm	Non-diabetic glomerular disease and donors	Calcium-channel blocker	Basic	20	54	NFX1	0.126	-0.792	1.04	0.787	0.982
Thick ascending limb within 15 µm	Non-diabetic glomerular disease and donors	Calcium-channel blocker	Basic	20	54	NIPSNAP1	-0.117	-1.07	0.834	0.809	0.982
Thick ascending limb within 15 µm	Non-diabetic glomerular disease and donors	Calcium-channel blocker	Basic	20	54	NOLC1	-0.43	-1.48	0.618	0.419	0.959
Thick ascending limb within 15 µm	Non-diabetic glomerular disease and donors	Calcium-channel blocker	Basic	20	54	NONO	-0.567	-1.42	0.281	0.189	0.959
Thick ascending limb within 15 µm	Non-diabetic glomerular disease and donors	Calcium-channel blocker	Basic	20	54	NORAD	-0.208	-0.974	0.557	0.591	0.969
Thick ascending limb within 15 µm	Non-diabetic glomerular disease and donors	Calcium-channel blocker	Basic	20	54	NOS1	0.396	-0.453	1.24	0.358	0.959
Thick ascending limb within 15 µm	Non-diabetic glomerular disease and donors	Calcium-channel blocker	Basic	20	54	NOTCH2	0.559	-0.338	1.46	0.22	0.959
Thick ascending limb within 15 µm	Non-diabetic glomerular disease and donors	Calcium-channel blocker	Basic	20	54	NOTCH2NLA	0.387	-0.255	1.03	0.235	0.959
Thick ascending limb within 15 µm	Non-diabetic glomerular disease and donors	Calcium-channel blocker	Basic	20	54	NPNT	0.159	-0.676	0.994	0.707	0.978
Thick ascending limb within 15 µm	Non-diabetic glomerular disease and donors	Calcium-channel blocker	Basic	20	54	NPTN	0.285	-0.492	1.06	0.469	0.959
Thick ascending limb within 15 µm	Non-diabetic glomerular disease and donors	Calcium-channel blocker	Basic	20	54	NQO1	-0.433	-1.36	0.491	0.356	0.959
Thick ascending limb within 15 µm	Non-diabetic glomerular disease and donors	Calcium-channel blocker	Basic	20	54	NR1H2	0.402	-0.487	1.29	0.373	0.959
Thick ascending limb within 15 µm	Non-diabetic glomerular disease and donors	Calcium-channel blocker	Basic	20	54	NR1H4	0.0517	-0.852	0.955	0.91	0.99
Thick ascending limb within 15 µm	Non-diabetic glomerular disease and donors	Calcium-channel blocker	Basic	20	54	NR3C2	0.605	-0.308	1.52	0.193	0.959
Thick ascending limb within 15 µm	Non-diabetic glomerular disease and donors	Calcium-channel blocker	Basic	20	54	NREP	-0.622	-1.5	0.253	0.162	0.959
Thick ascending limb within 15 µm	Non-diabetic glomerular disease and donors	Calcium-channel blocker	Basic	20	54	NRK	-0.0781	-1.05	0.898	0.875	0.99
Thick ascending limb within 15 µm	Non-diabetic glomerular disease and donors	Calcium-channel blocker	Basic	20	54	NSUN5	-0.119	-0.964	0.726	0.781	0.982
Thick ascending limb within 15 µm	Non-diabetic glomerular disease and donors	Calcium-channel blocker	Basic	20	54	NT5C2	0.381	-0.468	1.23	0.376	0.959
Thick ascending limb within 15 µm	Non-diabetic glomerular disease and donors	Calcium-channel blocker	Basic	20	54	NTN4	-0.521	-1.26	0.216	0.165	0.959
Thick ascending limb within 15 µm	Non-diabetic glomerular disease and donors	Calcium-channel blocker	Basic	20	54	NUAK2	-0.0519	-0.959	0.855	0.91	0.99
Thick ascending limb within 15 µm	Non-diabetic glomerular disease and donors	Calcium-channel blocker	Basic	20	54	NUDT21	0.563	-0.384	1.51	0.242	0.959
Thick ascending limb within 15 µm	Non-diabetic glomerular disease and donors	Calcium-channel blocker	Basic	20	54	NUMA1	-0.489	-1.27	0.29	0.217	0.959
Thick ascending limb within 15 µm	Non-diabetic glomerular disease and donors	Calcium-channel blocker	Basic	20	54	NXF1	0.527	-0.299	1.35	0.209	0.959
Thick ascending limb within 15 µm	Non-diabetic glomerular disease and donors	Calcium-channel blocker	Basic	20	54	OCLN	-0.501	-1.39	0.391	0.269	0.959
Thick ascending limb within 15 µm	Non-diabetic glomerular disease and donors	Calcium-channel blocker	Basic	20	54	ODF2L	0.717	-0.153	1.59	0.105	0.959
Thick ascending limb within 15 µm	Non-diabetic glomerular disease and donors	Calcium-channel blocker	Basic	20	54	OGDH	-0.326	-1.17	0.521	0.448	0.959
Thick ascending limb within 15 µm	Non-diabetic glomerular disease and donors	Calcium-channel blocker	Basic	20	54	OGT	0.351	-0.394	1.1	0.354	0.959
Thick ascending limb within 15 µm	Non-diabetic glomerular disease and donors	Calcium-channel blocker	Basic	20	54	ORAI3	0.772	-0.119	1.66	0.089	0.959
Thick ascending limb within 15 µm	Non-diabetic glomerular disease and donors	Calcium-channel blocker	Basic	20	54	OSGIN1	1.17	0.338	2	0.00614	0.802
Thick ascending limb within 15 µm	Non-diabetic glomerular disease and donors	Calcium-channel blocker	Basic	20	54	OXSR1	0.1	-0.845	1.05	0.834	0.982
Thick ascending limb within 15 µm	Non-diabetic glomerular disease and donors	Calcium-channel blocker	Basic	20	54	P4HB	0.397	-0.412	1.21	0.334	0.959
Thick ascending limb within 15 µm	Non-diabetic glomerular disease and donors	Calcium-channel blocker	Basic	20	54	P4HTM	0.0707	-0.869	1.01	0.882	0.99
Thick ascending limb within 15 µm	Non-diabetic glomerular disease and donors	Calcium-channel blocker	Basic	20	54	PABPC1L	0.231	-0.489	0.951	0.526	0.959
Thick ascending limb within 15 µm	Non-diabetic glomerular disease and donors	Calcium-channel blocker	Basic	20	54	PADI2	0.421	-0.629	1.47	0.429	0.959
Thick ascending limb within 15 µm	Non-diabetic glomerular disease and donors	Calcium-channel blocker	Basic	20	54	PAIP2	-0.157	-1.06	0.751	0.734	0.978
Thick ascending limb within 15 µm	Non-diabetic glomerular disease and donors	Calcium-channel blocker	Basic	20	54	PAK4	0.209	-0.629	1.05	0.622	0.975
Thick ascending limb within 15 µm	Non-diabetic glomerular disease and donors	Calcium-channel blocker	Basic	20	54	PAPPA2	0.56	-0.205	1.32	0.15	0.959
Thick ascending limb within 15 µm	Non-diabetic glomerular disease and donors	Calcium-channel blocker	Basic	20	54	PARK7	0.417	-0.461	1.29	0.35	0.959
Thick ascending limb within 15 µm	Non-diabetic glomerular disease and donors	Calcium-channel blocker	Basic	20	54	PARP1	-0.698	-1.69	0.295	0.167	0.959
Thick ascending limb within 15 µm	Non-diabetic glomerular disease and donors	Calcium-channel blocker	Basic	20	54	PAWR	0.433	-0.461	1.33	0.34	0.959
Thick ascending limb within 15 µm	Non-diabetic glomerular disease and donors	Calcium-channel blocker	Basic	20	54	PAX2	-0.16	-0.997	0.676	0.705	0.978
Thick ascending limb within 15 µm	Non-diabetic glomerular disease and donors	Calcium-channel blocker	Basic	20	54	PAX8	0.361	-0.4	1.12	0.35	0.959
Thick ascending limb within 15 µm	Non-diabetic glomerular disease and donors	Calcium-channel blocker	Basic	20	54	PBLD	0.0346	-0.776	0.845	0.933	0.99
Thick ascending limb within 15 µm	Non-diabetic glomerular disease and donors	Calcium-channel blocker	Basic	20	54	PBXIP1	-0.412	-1.28	0.453	0.348	0.959
Thick ascending limb within 15 µm	Non-diabetic glomerular disease and donors	Calcium-channel blocker	Basic	20	54	PCBD1	0.155	-0.743	1.05	0.733	0.978
Thick ascending limb within 15 µm	Non-diabetic glomerular disease and donors	Calcium-channel blocker	Basic	20	54	PCID2	0.29	-0.632	1.21	0.535	0.959
Thick ascending limb within 15 µm	Non-diabetic glomerular disease and donors	Calcium-channel blocker	Basic	20	54	PCK1	-0.0726	-1.09	0.947	0.888	0.99
Thick ascending limb within 15 µm	Non-diabetic glomerular disease and donors	Calcium-channel blocker	Basic	20	54	PDCD4	0.314	-0.511	1.14	0.453	0.959
Thick ascending limb within 15 µm	Non-diabetic glomerular disease and donors	Calcium-channel blocker	Basic	20	54	PDCD6	0.238	-0.612	1.09	0.58	0.969
Thick ascending limb within 15 µm	Non-diabetic glomerular disease and donors	Calcium-channel blocker	Basic	20	54	PDE4DIP	-0.299	-1.25	0.657	0.537	0.959
Thick ascending limb within 15 µm	Non-diabetic glomerular disease and donors	Calcium-channel blocker	Basic	20	54	PDHA1	0.781	-0.011	1.57	0.0532	0.959
Thick ascending limb within 15 µm	Non-diabetic glomerular disease and donors	Calcium-channel blocker	Basic	20	54	PDHB	-0.261	-1.17	0.651	0.573	0.968
Thick ascending limb within 15 µm	Non-diabetic glomerular disease and donors	Calcium-channel blocker	Basic	20	54	PDIA3	-0.247	-1.11	0.612	0.571	0.968
Thick ascending limb within 15 µm	Non-diabetic glomerular disease and donors	Calcium-channel blocker	Basic	20	54	PDIA4	0.273	-0.746	1.29	0.598	0.969
Thick ascending limb within 15 µm	Non-diabetic glomerular disease and donors	Calcium-channel blocker	Basic	20	54	PDXDC1	0.225	-0.524	0.974	0.553	0.959
Thick ascending limb within 15 µm	Non-diabetic glomerular disease and donors	Calcium-channel blocker	Basic	20	54	PEBP1	-0.184	-0.782	0.414	0.543	0.959
Thick ascending limb within 15 µm	Non-diabetic glomerular disease and donors	Calcium-channel blocker	Basic	20	54	PEG10	-0.187	-1.13	0.757	0.696	0.978
Thick ascending limb within 15 µm	Non-diabetic glomerular disease and donors	Calcium-channel blocker	Basic	20	54	PFKP	-0.391	-1.26	0.474	0.373	0.959
Thick ascending limb within 15 µm	Non-diabetic glomerular disease and donors	Calcium-channel blocker	Basic	20	54	PGK1	0.627	-0.222	1.48	0.147	0.959
Thick ascending limb within 15 µm	Non-diabetic glomerular disease and donors	Calcium-channel blocker	Basic	20	54	PHB2	0.504	-0.395	1.4	0.27	0.959
Thick ascending limb within 15 µm	Non-diabetic glomerular disease and donors	Calcium-channel blocker	Basic	20	54	PHF10	0.154	-0.7	1.01	0.721	0.978
Thick ascending limb within 15 µm	Non-diabetic glomerular disease and donors	Calcium-channel blocker	Basic	20	54	PHF23	0.713	-0.235	1.66	0.139	0.959
Thick ascending limb within 15 µm	Non-diabetic glomerular disease and donors	Calcium-channel blocker	Basic	20	54	PHLDB2	-0.443	-1.26	0.378	0.288	0.959
Thick ascending limb within 15 µm	Non-diabetic glomerular disease and donors	Calcium-channel blocker	Basic	20	54	PI4KA	-0.228	-1.2	0.74	0.643	0.976
Thick ascending limb within 15 µm	Non-diabetic glomerular disease and donors	Calcium-channel blocker	Basic	20	54	PICALM	-0.23	-1.17	0.709	0.629	0.975
Thick ascending limb within 15 µm	Non-diabetic glomerular disease and donors	Calcium-channel blocker	Basic	20	54	PIK3C3	0.497	-0.32	1.31	0.231	0.959
Thick ascending limb within 15 µm	Non-diabetic glomerular disease and donors	Calcium-channel blocker	Basic	20	54	PIK3R2	-0.508	-1.5	0.481	0.312	0.959
Thick ascending limb within 15 µm	Non-diabetic glomerular disease and donors	Calcium-channel blocker	Basic	20	54	PIKFYVE	-0.09	-1.06	0.879	0.855	0.986
Thick ascending limb within 15 µm	Non-diabetic glomerular disease and donors	Calcium-channel blocker	Basic	20	54	PINK1	0.143	-0.762	1.05	0.755	0.982
Thick ascending limb within 15 µm	Non-diabetic glomerular disease and donors	Calcium-channel blocker	Basic	20	54	PITPNB	0.0445	-0.852	0.941	0.922	0.99
Thick ascending limb within 15 µm	Non-diabetic glomerular disease and donors	Calcium-channel blocker	Basic	20	54	PKD1	-0.496	-1.48	0.485	0.32	0.959
Thick ascending limb within 15 µm	Non-diabetic glomerular disease and donors	Calcium-channel blocker	Basic	20	54	PKHD1	-0.304	-0.974	0.366	0.371	0.959
Thick ascending limb within 15 µm	Non-diabetic glomerular disease and donors	Calcium-channel blocker	Basic	20	54	PKM	-0.241	-0.934	0.452	0.493	0.959
Thick ascending limb within 15 µm	Non-diabetic glomerular disease and donors	Calcium-channel blocker	Basic	20	54	PLA2G6	-0.396	-1.34	0.543	0.406	0.959
Thick ascending limb within 15 µm	Non-diabetic glomerular disease and donors	Calcium-channel blocker	Basic	20	54	PLAGL1	-0.296	-1.33	0.735	0.572	0.968
Thick ascending limb within 15 µm	Non-diabetic glomerular disease and donors	Calcium-channel blocker	Basic	20	54	PLAU	-0.167	-1.13	0.798	0.732	0.978
Thick ascending limb within 15 µm	Non-diabetic glomerular disease and donors	Calcium-channel blocker	Basic	20	54	PLCB1	-0.807	-1.67	0.0528	0.0656	0.959
Thick ascending limb within 15 µm	Non-diabetic glomerular disease and donors	Calcium-channel blocker	Basic	20	54	PLCG1	1.12	0.202	2.04	0.0172	0.858
Thick ascending limb within 15 µm	Non-diabetic glomerular disease and donors	Calcium-channel blocker	Basic	20	54	PLEC	-0.779	-1.72	0.158	0.103	0.959
Thick ascending limb within 15 µm	Non-diabetic glomerular disease and donors	Calcium-channel blocker	Basic	20	54	PLEKHA1	0.102	-0.741	0.946	0.811	0.982
Thick ascending limb within 15 µm	Non-diabetic glomerular disease and donors	Calcium-channel blocker	Basic	20	54	PLEKHB2	0.054	-0.924	1.03	0.913	0.99
Thick ascending limb within 15 µm	Non-diabetic glomerular disease and donors	Calcium-channel blocker	Basic	20	54	PLEKHH2	-0.163	-1.06	0.731	0.718	0.978
Thick ascending limb within 15 µm	Non-diabetic glomerular disease and donors	Calcium-channel blocker	Basic	20	54	PLIN5	0.296	-0.664	1.26	0.543	0.959
Thick ascending limb within 15 µm	Non-diabetic glomerular disease and donors	Calcium-channel blocker	Basic	20	54	PLS3	0.224	-0.623	1.07	0.602	0.97
Thick ascending limb within 15 µm	Non-diabetic glomerular disease and donors	Calcium-channel blocker	Basic	20	54	PLSCR1	0.0871	-0.871	1.05	0.858	0.986
Thick ascending limb within 15 µm	Non-diabetic glomerular disease and donors	Calcium-channel blocker	Basic	20	54	PLXNB2	0.383	-0.272	1.04	0.25	0.959
Thick ascending limb within 15 µm	Non-diabetic glomerular disease and donors	Calcium-channel blocker	Basic	20	54	PM20D2	0.0848	-0.792	0.962	0.849	0.983
Thick ascending limb within 15 µm	Non-diabetic glomerular disease and donors	Calcium-channel blocker	Basic	20	54	PMS1	-0.314	-1.3	0.674	0.531	0.959
Thick ascending limb within 15 µm	Non-diabetic glomerular disease and donors	Calcium-channel blocker	Basic	20	54	PNPLA2	0.505	-0.268	1.28	0.199	0.959
Thick ascending limb within 15 µm	Non-diabetic glomerular disease and donors	Calcium-channel blocker	Basic	20	54	POGZ	0.723	-0.0574	1.5	0.0692	0.959
Thick ascending limb within 15 µm	Non-diabetic glomerular disease and donors	Calcium-channel blocker	Basic	20	54	POLR2A	0.165	-0.664	0.995	0.694	0.978
Thick ascending limb within 15 µm	Non-diabetic glomerular disease and donors	Calcium-channel blocker	Basic	20	54	POLR2B	-0.0516	-1.02	0.921	0.917	0.99
Thick ascending limb within 15 µm	Non-diabetic glomerular disease and donors	Calcium-channel blocker	Basic	20	54	POLR2C	-0.322	-1.22	0.577	0.48	0.959
Thick ascending limb within 15 µm	Non-diabetic glomerular disease and donors	Calcium-channel blocker	Basic	20	54	POLR2H	0.689	-0.15	1.53	0.107	0.959
Thick ascending limb within 15 µm	Non-diabetic glomerular disease and donors	Calcium-channel blocker	Basic	20	54	POLR2M	-0.399	-1.39	0.596	0.429	0.959
Thick ascending limb within 15 µm	Non-diabetic glomerular disease and donors	Calcium-channel blocker	Basic	20	54	POMGNT1	-0.393	-1.31	0.519	0.396	0.959
Thick ascending limb within 15 µm	Non-diabetic glomerular disease and donors	Calcium-channel blocker	Basic	20	54	PON2	0.0561	-0.954	1.07	0.913	0.99
Thick ascending limb within 15 µm	Non-diabetic glomerular disease and donors	Calcium-channel blocker	Basic	20	54	POU3F3	-1.53	-2.42	-0.651	0.000775	0.354
Thick ascending limb within 15 µm	Non-diabetic glomerular disease and donors	Calcium-channel blocker	Basic	20	54	POU5F1	0.188	-0.752	1.13	0.694	0.978
Thick ascending limb within 15 µm	Non-diabetic glomerular disease and donors	Calcium-channel blocker	Basic	20	54	PPARGC1A	0.252	-0.649	1.15	0.581	0.969
Thick ascending limb within 15 µm	Non-diabetic glomerular disease and donors	Calcium-channel blocker	Basic	20	54	PPFIA1	-0.826	-1.8	0.152	0.0973	0.959
Thick ascending limb within 15 µm	Non-diabetic glomerular disease and donors	Calcium-channel blocker	Basic	20	54	PPM1A	0.481	-0.408	1.37	0.287	0.959
Thick ascending limb within 15 µm	Non-diabetic glomerular disease and donors	Calcium-channel blocker	Basic	20	54	PPP1CA	0.23	-0.664	1.12	0.612	0.975
Thick ascending limb within 15 µm	Non-diabetic glomerular disease and donors	Calcium-channel blocker	Basic	20	54	PPP1R1B	-0.117	-1.09	0.861	0.814	0.982
Thick ascending limb within 15 µm	Non-diabetic glomerular disease and donors	Calcium-channel blocker	Basic	20	54	PPP2CA	-0.0309	-0.936	0.874	0.946	0.99
Thick ascending limb within 15 µm	Non-diabetic glomerular disease and donors	Calcium-channel blocker	Basic	20	54	PPP2R1A	0.166	-0.711	1.04	0.708	0.978
Thick ascending limb within 15 µm	Non-diabetic glomerular disease and donors	Calcium-channel blocker	Basic	20	54	PPP2R3A	0.35	-0.511	1.21	0.423	0.959
Thick ascending limb within 15 µm	Non-diabetic glomerular disease and donors	Calcium-channel blocker	Basic	20	54	PRCP	0.176	-0.758	1.11	0.71	0.978
Thick ascending limb within 15 µm	Non-diabetic glomerular disease and donors	Calcium-channel blocker	Basic	20	54	PREPL	-0.832	-1.68	0.011	0.053	0.959
Thick ascending limb within 15 µm	Non-diabetic glomerular disease and donors	Calcium-channel blocker	Basic	20	54	PRKAA1	0.1	-0.741	0.942	0.814	0.982
Thick ascending limb within 15 µm	Non-diabetic glomerular disease and donors	Calcium-channel blocker	Basic	20	54	PRKAB1	0.153	-0.61	0.916	0.692	0.978
Thick ascending limb within 15 µm	Non-diabetic glomerular disease and donors	Calcium-channel blocker	Basic	20	54	PRKAR1A	-0.0581	-0.78	0.663	0.874	0.99
Thick ascending limb within 15 µm	Non-diabetic glomerular disease and donors	Calcium-channel blocker	Basic	20	54	PRKD1	0.0103	-0.87	0.89	0.982	0.991
Thick ascending limb within 15 µm	Non-diabetic glomerular disease and donors	Calcium-channel blocker	Basic	20	54	PRKDC	-0.127	-1.06	0.8	0.787	0.982
Thick ascending limb within 15 µm	Non-diabetic glomerular disease and donors	Calcium-channel blocker	Basic	20	54	PRLR	1.12	0.132	2.11	0.0266	0.908
Thick ascending limb within 15 µm	Non-diabetic glomerular disease and donors	Calcium-channel blocker	Basic	20	54	PRMT1	0.302	-0.574	1.18	0.496	0.959
Thick ascending limb within 15 µm	Non-diabetic glomerular disease and donors	Calcium-channel blocker	Basic	20	54	PROM1	0.359	-0.598	1.32	0.46	0.959
Thick ascending limb within 15 µm	Non-diabetic glomerular disease and donors	Calcium-channel blocker	Basic	20	54	PROM2	-0.288	-1.05	0.477	0.458	0.959
Thick ascending limb within 15 µm	Non-diabetic glomerular disease and donors	Calcium-channel blocker	Basic	20	54	PRPF3	0.329	-0.582	1.24	0.477	0.959
Thick ascending limb within 15 µm	Non-diabetic glomerular disease and donors	Calcium-channel blocker	Basic	20	54	PRPF31	0.108	-0.852	1.07	0.824	0.982
Thick ascending limb within 15 µm	Non-diabetic glomerular disease and donors	Calcium-channel blocker	Basic	20	54	PRPF8	-0.0234	-0.828	0.781	0.954	0.99
Thick ascending limb within 15 µm	Non-diabetic glomerular disease and donors	Calcium-channel blocker	Basic	20	54	PRR13	-0.967	-1.82	-0.113	0.0268	0.908
Thick ascending limb within 15 µm	Non-diabetic glomerular disease and donors	Calcium-channel blocker	Basic	20	54	PRRC2A	0.265	-0.458	0.988	0.47	0.959
Thick ascending limb within 15 µm	Non-diabetic glomerular disease and donors	Calcium-channel blocker	Basic	20	54	PRXL2A	-0.144	-0.998	0.709	0.739	0.978
Thick ascending limb within 15 µm	Non-diabetic glomerular disease and donors	Calcium-channel blocker	Basic	20	54	PSKH1	1.11	0.259	1.97	0.011	0.858
Thick ascending limb within 15 µm	Non-diabetic glomerular disease and donors	Calcium-channel blocker	Basic	20	54	PSMA6	-0.285	-1.32	0.748	0.587	0.969
Thick ascending limb within 15 µm	Non-diabetic glomerular disease and donors	Calcium-channel blocker	Basic	20	54	PSMC5	0.493	-0.255	1.24	0.195	0.959
Thick ascending limb within 15 µm	Non-diabetic glomerular disease and donors	Calcium-channel blocker	Basic	20	54	PSMD2	0.022	-0.894	0.938	0.962	0.99
Thick ascending limb within 15 µm	Non-diabetic glomerular disease and donors	Calcium-channel blocker	Basic	20	54	PSME3	-0.0191	-0.934	0.896	0.967	0.99
Thick ascending limb within 15 µm	Non-diabetic glomerular disease and donors	Calcium-channel blocker	Basic	20	54	PSPC1	-0.312	-1.32	0.695	0.541	0.959
Thick ascending limb within 15 µm	Non-diabetic glomerular disease and donors	Calcium-channel blocker	Basic	20	54	PTBP1	-0.0281	-0.996	0.94	0.954	0.99
Thick ascending limb within 15 µm	Non-diabetic glomerular disease and donors	Calcium-channel blocker	Basic	20	54	PTCD3	-0.355	-1.21	0.497	0.412	0.959
Thick ascending limb within 15 µm	Non-diabetic glomerular disease and donors	Calcium-channel blocker	Basic	20	54	PTEN	0.334	-0.632	1.3	0.496	0.959
Thick ascending limb within 15 µm	Non-diabetic glomerular disease and donors	Calcium-channel blocker	Basic	20	54	PTGER3	0.35	-0.592	1.29	0.464	0.959
Thick ascending limb within 15 µm	Non-diabetic glomerular disease and donors	Calcium-channel blocker	Basic	20	54	PTGES3	-0.257	-1.02	0.501	0.504	0.959
Thick ascending limb within 15 µm	Non-diabetic glomerular disease and donors	Calcium-channel blocker	Basic	20	54	PTGS2	0.273	-0.745	1.29	0.596	0.969
Thick ascending limb within 15 µm	Non-diabetic glomerular disease and donors	Calcium-channel blocker	Basic	20	54	PTH1R	0.00859	-0.602	0.62	0.978	0.99
Thick ascending limb within 15 µm	Non-diabetic glomerular disease and donors	Calcium-channel blocker	Basic	20	54	PTK2	-0.18	-1.06	0.701	0.686	0.978
Thick ascending limb within 15 µm	Non-diabetic glomerular disease and donors	Calcium-channel blocker	Basic	20	54	PTK7	0.0525	-0.804	0.909	0.904	0.99
Thick ascending limb within 15 µm	Non-diabetic glomerular disease and donors	Calcium-channel blocker	Basic	20	54	PTOV1	-0.252	-1.2	0.692	0.599	0.969
Thick ascending limb within 15 µm	Non-diabetic glomerular disease and donors	Calcium-channel blocker	Basic	20	54	PTPA	-0.0416	-0.98	0.897	0.93	0.99
Thick ascending limb within 15 µm	Non-diabetic glomerular disease and donors	Calcium-channel blocker	Basic	20	54	PTPN1	0.279	-0.662	1.22	0.559	0.96
Thick ascending limb within 15 µm	Non-diabetic glomerular disease and donors	Calcium-channel blocker	Basic	20	54	PTPN11	-0.918	-1.88	0.0425	0.0609	0.959
Thick ascending limb within 15 µm	Non-diabetic glomerular disease and donors	Calcium-channel blocker	Basic	20	54	PTPN13	-0.106	-0.866	0.655	0.784	0.982
Thick ascending limb within 15 µm	Non-diabetic glomerular disease and donors	Calcium-channel blocker	Basic	20	54	PTPN2	-0.815	-1.83	0.2	0.115	0.959
Thick ascending limb within 15 µm	Non-diabetic glomerular disease and donors	Calcium-channel blocker	Basic	20	54	PTPRF	-1	-1.95	-0.0553	0.0382	0.959
Thick ascending limb within 15 µm	Non-diabetic glomerular disease and donors	Calcium-channel blocker	Basic	20	54	PTPRG	0.19	-0.754	1.13	0.691	0.978
Thick ascending limb within 15 µm	Non-diabetic glomerular disease and donors	Calcium-channel blocker	Basic	20	54	PTPRM	-0.0256	-0.898	0.847	0.954	0.99
Thick ascending limb within 15 µm	Non-diabetic glomerular disease and donors	Calcium-channel blocker	Basic	20	54	PURB	-0.664	-1.62	0.292	0.172	0.959
Thick ascending limb within 15 µm	Non-diabetic glomerular disease and donors	Calcium-channel blocker	Basic	20	54	PVR	0.494	-0.513	1.5	0.334	0.959
Thick ascending limb within 15 µm	Non-diabetic glomerular disease and donors	Calcium-channel blocker	Basic	20	54	PWP1	-0.651	-1.69	0.393	0.22	0.959
Thick ascending limb within 15 µm	Non-diabetic glomerular disease and donors	Calcium-channel blocker	Basic	20	54	PXN	0.511	-0.428	1.45	0.284	0.959
Thick ascending limb within 15 µm	Non-diabetic glomerular disease and donors	Calcium-channel blocker	Basic	20	54	PYGB	-0.119	-1.07	0.827	0.803	0.982
Thick ascending limb within 15 µm	Non-diabetic glomerular disease and donors	Calcium-channel blocker	Basic	20	54	PYM1	-0.449	-1.48	0.585	0.392	0.959
Thick ascending limb within 15 µm	Non-diabetic glomerular disease and donors	Calcium-channel blocker	Basic	20	54	R3HDM2	-0.285	-1.25	0.68	0.56	0.96
Thick ascending limb within 15 µm	Non-diabetic glomerular disease and donors	Calcium-channel blocker	Basic	20	54	RAB11A	-1.06	-2.12	0.0057	0.0512	0.959
Thick ascending limb within 15 µm	Non-diabetic glomerular disease and donors	Calcium-channel blocker	Basic	20	54	RAB5A	-0.234	-1.17	0.698	0.62	0.975
Thick ascending limb within 15 µm	Non-diabetic glomerular disease and donors	Calcium-channel blocker	Basic	20	54	RAB7A	-0.309	-1.19	0.567	0.486	0.959
Thick ascending limb within 15 µm	Non-diabetic glomerular disease and donors	Calcium-channel blocker	Basic	20	54	RAC1	-0.443	-1.15	0.261	0.215	0.959
Thick ascending limb within 15 µm	Non-diabetic glomerular disease and donors	Calcium-channel blocker	Basic	20	54	RAF1	-0.397	-1.29	0.496	0.381	0.959
Thick ascending limb within 15 µm	Non-diabetic glomerular disease and donors	Calcium-channel blocker	Basic	20	54	RALGPS1	0.295	-0.631	1.22	0.53	0.959
Thick ascending limb within 15 µm	Non-diabetic glomerular disease and donors	Calcium-channel blocker	Basic	20	54	RAN	0.543	-0.311	1.4	0.211	0.959
Thick ascending limb within 15 µm	Non-diabetic glomerular disease and donors	Calcium-channel blocker	Basic	20	54	RANBP2	0.0413	-0.82	0.902	0.925	0.99
Thick ascending limb within 15 µm	Non-diabetic glomerular disease and donors	Calcium-channel blocker	Basic	20	54	RAP1A	-0.689	-1.62	0.241	0.145	0.959
Thick ascending limb within 15 µm	Non-diabetic glomerular disease and donors	Calcium-channel blocker	Basic	20	54	RAPGEF3	0.255	-0.606	1.12	0.559	0.96
Thick ascending limb within 15 µm	Non-diabetic glomerular disease and donors	Calcium-channel blocker	Basic	20	54	RASD1	0.239	-0.751	1.23	0.634	0.975
Thick ascending limb within 15 µm	Non-diabetic glomerular disease and donors	Calcium-channel blocker	Basic	20	54	RBBP4	-0.393	-1.33	0.541	0.407	0.959
Thick ascending limb within 15 µm	Non-diabetic glomerular disease and donors	Calcium-channel blocker	Basic	20	54	RBBP8	-0.412	-1.21	0.39	0.311	0.959
Thick ascending limb within 15 µm	Non-diabetic glomerular disease and donors	Calcium-channel blocker	Basic	20	54	RBL2	-0.057	-0.959	0.845	0.901	0.99
Thick ascending limb within 15 µm	Non-diabetic glomerular disease and donors	Calcium-channel blocker	Basic	20	54	RBM12	0.147	-0.72	1.01	0.738	0.978
Thick ascending limb within 15 µm	Non-diabetic glomerular disease and donors	Calcium-channel blocker	Basic	20	54	RBM15	0.672	-0.244	1.59	0.149	0.959
Thick ascending limb within 15 µm	Non-diabetic glomerular disease and donors	Calcium-channel blocker	Basic	20	54	RBM19	0.13	-0.844	1.1	0.793	0.982
Thick ascending limb within 15 µm	Non-diabetic glomerular disease and donors	Calcium-channel blocker	Basic	20	54	RBM23	-1	-1.97	-0.0359	0.0422	0.959
Thick ascending limb within 15 µm	Non-diabetic glomerular disease and donors	Calcium-channel blocker	Basic	20	54	RBM38	0.0212	-0.957	0.999	0.966	0.99
Thick ascending limb within 15 µm	Non-diabetic glomerular disease and donors	Calcium-channel blocker	Basic	20	54	RBMX	0.0537	-0.744	0.851	0.894	0.99
Thick ascending limb within 15 µm	Non-diabetic glomerular disease and donors	Calcium-channel blocker	Basic	20	54	RBPMS	0.269	-0.572	1.11	0.528	0.959
Thick ascending limb within 15 µm	Non-diabetic glomerular disease and donors	Calcium-channel blocker	Basic	20	54	RC3H2	-0.315	-1.27	0.638	0.514	0.959
Thick ascending limb within 15 µm	Non-diabetic glomerular disease and donors	Calcium-channel blocker	Basic	20	54	RCN2	-0.0532	-1.04	0.933	0.915	0.99
Thick ascending limb within 15 µm	Non-diabetic glomerular disease and donors	Calcium-channel blocker	Basic	20	54	RCOR3	-0.222	-1.1	0.657	0.619	0.975
Thick ascending limb within 15 µm	Non-diabetic glomerular disease and donors	Calcium-channel blocker	Basic	20	54	RETREG3	-0.116	-1.07	0.838	0.81	0.982
Thick ascending limb within 15 µm	Non-diabetic glomerular disease and donors	Calcium-channel blocker	Basic	20	54	RGPD6	-0.00295	-0.829	0.823	0.994	0.997
Thick ascending limb within 15 µm	Non-diabetic glomerular disease and donors	Calcium-channel blocker	Basic	20	54	RGPD8	0.349	-0.448	1.15	0.388	0.959
Thick ascending limb within 15 µm	Non-diabetic glomerular disease and donors	Calcium-channel blocker	Basic	20	54	RHBDD2	0.406	-0.415	1.23	0.33	0.959
Thick ascending limb within 15 µm	Non-diabetic glomerular disease and donors	Calcium-channel blocker	Basic	20	54	RHOA	-0.0415	-0.96	0.877	0.929	0.99
Thick ascending limb within 15 µm	Non-diabetic glomerular disease and donors	Calcium-channel blocker	Basic	20	54	RHOT1	-0.0469	-1.05	0.961	0.927	0.99
Thick ascending limb within 15 µm	Non-diabetic glomerular disease and donors	Calcium-channel blocker	Basic	20	54	RMND5A	0.0472	-0.906	1	0.922	0.99
Thick ascending limb within 15 µm	Non-diabetic glomerular disease and donors	Calcium-channel blocker	Basic	20	54	RNF121	0.73	-0.176	1.64	0.113	0.959
Thick ascending limb within 15 µm	Non-diabetic glomerular disease and donors	Calcium-channel blocker	Basic	20	54	RNF187	0.669	-0.227	1.57	0.142	0.959
Thick ascending limb within 15 µm	Non-diabetic glomerular disease and donors	Calcium-channel blocker	Basic	20	54	RNF38	-0.377	-1.3	0.549	0.422	0.959
Thick ascending limb within 15 µm	Non-diabetic glomerular disease and donors	Calcium-channel blocker	Basic	20	54	ROBO2	-0.676	-1.52	0.17	0.117	0.959
Thick ascending limb within 15 µm	Non-diabetic glomerular disease and donors	Calcium-channel blocker	Basic	20	54	ROCK1	0.0318	-0.981	1.05	0.951	0.99
Thick ascending limb within 15 µm	Non-diabetic glomerular disease and donors	Calcium-channel blocker	Basic	20	54	RORC	-0.737	-1.81	0.332	0.175	0.959
Thick ascending limb within 15 µm	Non-diabetic glomerular disease and donors	Calcium-channel blocker	Basic	20	54	RPF1	0.265	-0.727	1.26	0.599	0.969
Thick ascending limb within 15 µm	Non-diabetic glomerular disease and donors	Calcium-channel blocker	Basic	20	54	RPN1	-0.27	-1.07	0.526	0.504	0.959
Thick ascending limb within 15 µm	Non-diabetic glomerular disease and donors	Calcium-channel blocker	Basic	20	54	RTL8C	-0.0133	-0.959	0.932	0.978	0.99
Thick ascending limb within 15 µm	Non-diabetic glomerular disease and donors	Calcium-channel blocker	Basic	20	54	RTN4	-0.136	-0.936	0.663	0.736	0.978
Thick ascending limb within 15 µm	Non-diabetic glomerular disease and donors	Calcium-channel blocker	Basic	20	54	SAFB	-0.304	-1.17	0.559	0.488	0.959
Thick ascending limb within 15 µm	Non-diabetic glomerular disease and donors	Calcium-channel blocker	Basic	20	54	SART1	-0.438	-1.52	0.648	0.427	0.959
Thick ascending limb within 15 µm	Non-diabetic glomerular disease and donors	Calcium-channel blocker	Basic	20	54	SAT2	0.31	-0.598	1.22	0.501	0.959
Thick ascending limb within 15 µm	Non-diabetic glomerular disease and donors	Calcium-channel blocker	Basic	20	54	SBNO1	-0.732	-1.72	0.261	0.147	0.959
Thick ascending limb within 15 µm	Non-diabetic glomerular disease and donors	Calcium-channel blocker	Basic	20	54	SCAF4	0.971	0.0104	1.93	0.0476	0.959
Thick ascending limb within 15 µm	Non-diabetic glomerular disease and donors	Calcium-channel blocker	Basic	20	54	SCIN	-0.222	-1.01	0.564	0.577	0.969
Thick ascending limb within 15 µm	Non-diabetic glomerular disease and donors	Calcium-channel blocker	Basic	20	54	SCNN1A	-0.238	-0.877	0.402	0.464	0.959
Thick ascending limb within 15 µm	Non-diabetic glomerular disease and donors	Calcium-channel blocker	Basic	20	54	SDC2	0.12	-0.705	0.945	0.774	0.982
Thick ascending limb within 15 µm	Non-diabetic glomerular disease and donors	Calcium-channel blocker	Basic	20	54	SDC4	0.00186	-0.646	0.65	0.995	0.997
Thick ascending limb within 15 µm	Non-diabetic glomerular disease and donors	Calcium-channel blocker	Basic	20	54	SDHA	-0.152	-0.84	0.536	0.662	0.978
Thick ascending limb within 15 µm	Non-diabetic glomerular disease and donors	Calcium-channel blocker	Basic	20	54	SDHB	-0.0693	-1.04	0.903	0.888	0.99
Thick ascending limb within 15 µm	Non-diabetic glomerular disease and donors	Calcium-channel blocker	Basic	20	54	SEC16A	-0.492	-1.49	0.504	0.33	0.959
Thick ascending limb within 15 µm	Non-diabetic glomerular disease and donors	Calcium-channel blocker	Basic	20	54	SEC23B	0.144	-0.852	1.14	0.776	0.982
Thick ascending limb within 15 µm	Non-diabetic glomerular disease and donors	Calcium-channel blocker	Basic	20	54	SEL1L	0.294	-0.536	1.12	0.485	0.959
Thick ascending limb within 15 µm	Non-diabetic glomerular disease and donors	Calcium-channel blocker	Basic	20	54	SEMA4D	0.414	-0.482	1.31	0.363	0.959
Thick ascending limb within 15 µm	Non-diabetic glomerular disease and donors	Calcium-channel blocker	Basic	20	54	SENP6	-0.421	-1.18	0.338	0.275	0.959
Thick ascending limb within 15 µm	Non-diabetic glomerular disease and donors	Calcium-channel blocker	Basic	20	54	SEPTIN6	0.437	-0.484	1.36	0.35	0.959
Thick ascending limb within 15 µm	Non-diabetic glomerular disease and donors	Calcium-channel blocker	Basic	20	54	SEPTIN9	0.132	-0.679	0.943	0.748	0.98
Thick ascending limb within 15 µm	Non-diabetic glomerular disease and donors	Calcium-channel blocker	Basic	20	54	SERPINA3	1.21	0.103	2.33	0.0324	0.956
Thick ascending limb within 15 µm	Non-diabetic glomerular disease and donors	Calcium-channel blocker	Basic	20	54	SERPINA5	0.014	-0.673	0.701	0.968	0.99
Thick ascending limb within 15 µm	Non-diabetic glomerular disease and donors	Calcium-channel blocker	Basic	20	54	SF3A1	-0.0204	-0.867	0.826	0.962	0.99
Thick ascending limb within 15 µm	Non-diabetic glomerular disease and donors	Calcium-channel blocker	Basic	20	54	SF3B1	-0.146	-0.812	0.519	0.664	0.978
Thick ascending limb within 15 µm	Non-diabetic glomerular disease and donors	Calcium-channel blocker	Basic	20	54	SFPQ	0.188	-0.561	0.936	0.621	0.975
Thick ascending limb within 15 µm	Non-diabetic glomerular disease and donors	Calcium-channel blocker	Basic	20	54	SFRP1	-0.459	-1.27	0.354	0.266	0.959
Thick ascending limb within 15 µm	Non-diabetic glomerular disease and donors	Calcium-channel blocker	Basic	20	54	SGSH	0.488	-0.417	1.39	0.289	0.959
Thick ascending limb within 15 µm	Non-diabetic glomerular disease and donors	Calcium-channel blocker	Basic	20	54	SH3GLB2	-0.33	-1.19	0.532	0.45	0.959
Thick ascending limb within 15 µm	Non-diabetic glomerular disease and donors	Calcium-channel blocker	Basic	20	54	SHC1	-0.617	-1.62	0.387	0.226	0.959
Thick ascending limb within 15 µm	Non-diabetic glomerular disease and donors	Calcium-channel blocker	Basic	20	54	SHLD2	-0.645	-1.61	0.316	0.187	0.959
Thick ascending limb within 15 µm	Non-diabetic glomerular disease and donors	Calcium-channel blocker	Basic	20	54	SIM2	-0.0589	-0.847	0.729	0.883	0.99
Thick ascending limb within 15 µm	Non-diabetic glomerular disease and donors	Calcium-channel blocker	Basic	20	54	SINHCAF	-0.339	-1.24	0.563	0.459	0.959
Thick ascending limb within 15 µm	Non-diabetic glomerular disease and donors	Calcium-channel blocker	Basic	20	54	SKP1	-0.581	-1.39	0.227	0.157	0.959
Thick ascending limb within 15 µm	Non-diabetic glomerular disease and donors	Calcium-channel blocker	Basic	20	54	SLC11A2	-0.34	-1.3	0.623	0.486	0.959
Thick ascending limb within 15 µm	Non-diabetic glomerular disease and donors	Calcium-channel blocker	Basic	20	54	SLC16A5	0.0238	-0.841	0.889	0.957	0.99
Thick ascending limb within 15 µm	Non-diabetic glomerular disease and donors	Calcium-channel blocker	Basic	20	54	SLC1A5	-0.201	-1.12	0.718	0.666	0.978
Thick ascending limb within 15 µm	Non-diabetic glomerular disease and donors	Calcium-channel blocker	Basic	20	54	SLC25A1	0.0452	-0.832	0.923	0.919	0.99
Thick ascending limb within 15 µm	Non-diabetic glomerular disease and donors	Calcium-channel blocker	Basic	20	54	SLC25A4	-0.717	-1.71	0.272	0.154	0.959
Thick ascending limb within 15 µm	Non-diabetic glomerular disease and donors	Calcium-channel blocker	Basic	20	54	SLC29A1	-0.111	-0.978	0.757	0.802	0.982
Thick ascending limb within 15 µm	Non-diabetic glomerular disease and donors	Calcium-channel blocker	Basic	20	54	SLC2A4RG	-0.369	-1.2	0.467	0.385	0.959
Thick ascending limb within 15 µm	Non-diabetic glomerular disease and donors	Calcium-channel blocker	Basic	20	54	SLC39A9	-0.757	-1.68	0.17	0.109	0.959
Thick ascending limb within 15 µm	Non-diabetic glomerular disease and donors	Calcium-channel blocker	Basic	20	54	SLC3A1	-0.254	-1.14	0.631	0.571	0.968
Thick ascending limb within 15 µm	Non-diabetic glomerular disease and donors	Calcium-channel blocker	Basic	20	54	SLC43A2	0.171	-0.737	1.08	0.71	0.978
Thick ascending limb within 15 µm	Non-diabetic glomerular disease and donors	Calcium-channel blocker	Basic	20	54	SLC5A3	-1.15	-2.03	-0.279	0.0101	0.858
Thick ascending limb within 15 µm	Non-diabetic glomerular disease and donors	Calcium-channel blocker	Basic	20	54	SLC9A3	0.421	-0.407	1.25	0.317	0.959
Thick ascending limb within 15 µm	Non-diabetic glomerular disease and donors	Calcium-channel blocker	Basic	20	54	SLMAP	-0.501	-1.3	0.297	0.216	0.959
Thick ascending limb within 15 µm	Non-diabetic glomerular disease and donors	Calcium-channel blocker	Basic	20	54	SMAD4	-0.378	-1.27	0.511	0.403	0.959
Thick ascending limb within 15 µm	Non-diabetic glomerular disease and donors	Calcium-channel blocker	Basic	20	54	SMARCA2	-0.215	-1.1	0.673	0.633	0.975
Thick ascending limb within 15 µm	Non-diabetic glomerular disease and donors	Calcium-channel blocker	Basic	20	54	SMARCA4	-0.46	-1.3	0.382	0.282	0.959
Thick ascending limb within 15 µm	Non-diabetic glomerular disease and donors	Calcium-channel blocker	Basic	20	54	SMARCA5	-0.468	-1.5	0.565	0.372	0.959
Thick ascending limb within 15 µm	Non-diabetic glomerular disease and donors	Calcium-channel blocker	Basic	20	54	SMARCC1	-0.0467	-0.944	0.851	0.918	0.99
Thick ascending limb within 15 µm	Non-diabetic glomerular disease and donors	Calcium-channel blocker	Basic	20	54	SMARCE1	-0.72	-1.6	0.158	0.107	0.959
Thick ascending limb within 15 µm	Non-diabetic glomerular disease and donors	Calcium-channel blocker	Basic	20	54	SMC1A	-0.0542	-1.01	0.897	0.91	0.99
Thick ascending limb within 15 µm	Non-diabetic glomerular disease and donors	Calcium-channel blocker	Basic	20	54	SMC3	-0.353	-1.28	0.576	0.454	0.959
Thick ascending limb within 15 µm	Non-diabetic glomerular disease and donors	Calcium-channel blocker	Basic	20	54	SMCHD1	-0.917	-1.97	0.139	0.0881	0.959
Thick ascending limb within 15 µm	Non-diabetic glomerular disease and donors	Calcium-channel blocker	Basic	20	54	SMN1	0.596	-0.254	1.44	0.168	0.959
Thick ascending limb within 15 µm	Non-diabetic glomerular disease and donors	Calcium-channel blocker	Basic	20	54	SMN2	0.45	-0.494	1.39	0.348	0.959
Thick ascending limb within 15 µm	Non-diabetic glomerular disease and donors	Calcium-channel blocker	Basic	20	54	SMURF2	-0.715	-1.75	0.324	0.176	0.959
Thick ascending limb within 15 µm	Non-diabetic glomerular disease and donors	Calcium-channel blocker	Basic	20	54	SND1	0.464	-0.373	1.3	0.275	0.959
Thick ascending limb within 15 µm	Non-diabetic glomerular disease and donors	Calcium-channel blocker	Basic	20	54	SNHG15	0.0875	-0.754	0.929	0.838	0.982
Thick ascending limb within 15 µm	Non-diabetic glomerular disease and donors	Calcium-channel blocker	Basic	20	54	SNRNP200	0.0904	-0.796	0.977	0.841	0.982
Thick ascending limb within 15 µm	Non-diabetic glomerular disease and donors	Calcium-channel blocker	Basic	20	54	SNRPD3	0.305	-0.653	1.26	0.53	0.959
Thick ascending limb within 15 µm	Non-diabetic glomerular disease and donors	Calcium-channel blocker	Basic	20	54	SNURF	-0.394	-1.18	0.391	0.323	0.959
Thick ascending limb within 15 µm	Non-diabetic glomerular disease and donors	Calcium-channel blocker	Basic	20	54	SNX1	0.18	-0.661	1.02	0.672	0.978
Thick ascending limb within 15 µm	Non-diabetic glomerular disease and donors	Calcium-channel blocker	Basic	20	54	SNX10	-0.038	-1.04	0.967	0.94	0.99
Thick ascending limb within 15 µm	Non-diabetic glomerular disease and donors	Calcium-channel blocker	Basic	20	54	SNX29	0.127	-0.836	1.09	0.794	0.982
Thick ascending limb within 15 µm	Non-diabetic glomerular disease and donors	Calcium-channel blocker	Basic	20	54	SOD1	-1.04	-1.84	-0.234	0.0118	0.858
Thick ascending limb within 15 µm	Non-diabetic glomerular disease and donors	Calcium-channel blocker	Basic	20	54	SOD3	0.686	-0.205	1.58	0.13	0.959
Thick ascending limb within 15 µm	Non-diabetic glomerular disease and donors	Calcium-channel blocker	Basic	20	54	SOST	0.189	-0.44	0.818	0.554	0.959
Thick ascending limb within 15 µm	Non-diabetic glomerular disease and donors	Calcium-channel blocker	Basic	20	54	SOX2-OT	0.0132	-0.787	0.813	0.974	0.99
Thick ascending limb within 15 µm	Non-diabetic glomerular disease and donors	Calcium-channel blocker	Basic	20	54	SP1	0.856	-0.0918	1.8	0.0763	0.959
Thick ascending limb within 15 µm	Non-diabetic glomerular disease and donors	Calcium-channel blocker	Basic	20	54	SP3	0.465	-0.412	1.34	0.296	0.959
Thick ascending limb within 15 µm	Non-diabetic glomerular disease and donors	Calcium-channel blocker	Basic	20	54	SPART	0.589	-0.266	1.44	0.175	0.959
Thick ascending limb within 15 µm	Non-diabetic glomerular disease and donors	Calcium-channel blocker	Basic	20	54	SPECC1L	-0.335	-1.26	0.589	0.475	0.959
Thick ascending limb within 15 µm	Non-diabetic glomerular disease and donors	Calcium-channel blocker	Basic	20	54	SPIN1	-0.147	-0.96	0.666	0.722	0.978
Thick ascending limb within 15 µm	Non-diabetic glomerular disease and donors	Calcium-channel blocker	Basic	20	54	SPPL2A	0.495	-0.373	1.36	0.262	0.959
Thick ascending limb within 15 µm	Non-diabetic glomerular disease and donors	Calcium-channel blocker	Basic	20	54	SPTBN1	-0.543	-1.41	0.321	0.216	0.959
Thick ascending limb within 15 µm	Non-diabetic glomerular disease and donors	Calcium-channel blocker	Basic	20	54	SQSTM1	0.582	-0.242	1.41	0.165	0.959
Thick ascending limb within 15 µm	Non-diabetic glomerular disease and donors	Calcium-channel blocker	Basic	20	54	SREBF2	0.285	-0.59	1.16	0.52	0.959
Thick ascending limb within 15 µm	Non-diabetic glomerular disease and donors	Calcium-channel blocker	Basic	20	54	SRSF1	-0.625	-1.39	0.145	0.111	0.959
Thick ascending limb within 15 µm	Non-diabetic glomerular disease and donors	Calcium-channel blocker	Basic	20	54	SRSF2	-0.906	-1.81	-0.0043	0.0489	0.959
Thick ascending limb within 15 µm	Non-diabetic glomerular disease and donors	Calcium-channel blocker	Basic	20	54	SS18	-1.23	-2.17	-0.283	0.0112	0.858
Thick ascending limb within 15 µm	Non-diabetic glomerular disease and donors	Calcium-channel blocker	Basic	20	54	SSB	-0.221	-1.15	0.712	0.64	0.975
Thick ascending limb within 15 µm	Non-diabetic glomerular disease and donors	Calcium-channel blocker	Basic	20	54	ST14	-0.0495	-0.983	0.884	0.917	0.99
Thick ascending limb within 15 µm	Non-diabetic glomerular disease and donors	Calcium-channel blocker	Basic	20	54	STAT1	0.0614	-0.932	1.05	0.903	0.99
Thick ascending limb within 15 µm	Non-diabetic glomerular disease and donors	Calcium-channel blocker	Basic	20	54	STAT2	-0.436	-1.43	0.562	0.389	0.959
Thick ascending limb within 15 µm	Non-diabetic glomerular disease and donors	Calcium-channel blocker	Basic	20	54	STAT3	0.142	-0.615	0.899	0.711	0.978
Thick ascending limb within 15 µm	Non-diabetic glomerular disease and donors	Calcium-channel blocker	Basic	20	54	STAT6	0.301	-0.506	1.11	0.462	0.959
Thick ascending limb within 15 µm	Non-diabetic glomerular disease and donors	Calcium-channel blocker	Basic	20	54	STIM2	-0.471	-1.38	0.434	0.305	0.959
Thick ascending limb within 15 µm	Non-diabetic glomerular disease and donors	Calcium-channel blocker	Basic	20	54	STK11	0.499	-0.424	1.42	0.287	0.959
Thick ascending limb within 15 µm	Non-diabetic glomerular disease and donors	Calcium-channel blocker	Basic	20	54	STUB1	-0.693	-1.61	0.219	0.135	0.959
Thick ascending limb within 15 µm	Non-diabetic glomerular disease and donors	Calcium-channel blocker	Basic	20	54	STX7	-0.0107	-0.891	0.87	0.981	0.991
Thick ascending limb within 15 µm	Non-diabetic glomerular disease and donors	Calcium-channel blocker	Basic	20	54	STXBP4	-0.46	-1.35	0.433	0.31	0.959
Thick ascending limb within 15 µm	Non-diabetic glomerular disease and donors	Calcium-channel blocker	Basic	20	54	SUGP2	-0.717	-1.67	0.233	0.138	0.959
Thick ascending limb within 15 µm	Non-diabetic glomerular disease and donors	Calcium-channel blocker	Basic	20	54	SUMO1	-0.63	-1.66	0.402	0.229	0.959
Thick ascending limb within 15 µm	Non-diabetic glomerular disease and donors	Calcium-channel blocker	Basic	20	54	SVIL	0.554	-0.327	1.44	0.216	0.959
Thick ascending limb within 15 µm	Non-diabetic glomerular disease and donors	Calcium-channel blocker	Basic	20	54	SYNCRIP	0.405	-0.41	1.22	0.327	0.959
Thick ascending limb within 15 µm	Non-diabetic glomerular disease and donors	Calcium-channel blocker	Basic	20	54	SYTL2	0.764	-0.17	1.7	0.108	0.959
Thick ascending limb within 15 µm	Non-diabetic glomerular disease and donors	Calcium-channel blocker	Basic	20	54	TARDBP	-0.344	-1.11	0.427	0.379	0.959
Thick ascending limb within 15 µm	Non-diabetic glomerular disease and donors	Calcium-channel blocker	Basic	20	54	TASOR	0.753	-0.126	1.63	0.0926	0.959
Thick ascending limb within 15 µm	Non-diabetic glomerular disease and donors	Calcium-channel blocker	Basic	20	54	TBCK	-0.832	-1.74	0.0786	0.073	0.959
Thick ascending limb within 15 µm	Non-diabetic glomerular disease and donors	Calcium-channel blocker	Basic	20	54	TBP	0.257	-0.765	1.28	0.62	0.975
Thick ascending limb within 15 µm	Non-diabetic glomerular disease and donors	Calcium-channel blocker	Basic	20	54	TCIM	-0.0381	-0.849	0.773	0.926	0.99
Thick ascending limb within 15 µm	Non-diabetic glomerular disease and donors	Calcium-channel blocker	Basic	20	54	TCP1	0.387	-0.575	1.35	0.428	0.959
Thick ascending limb within 15 µm	Non-diabetic glomerular disease and donors	Calcium-channel blocker	Basic	20	54	TDRD3	-0.459	-1.44	0.519	0.355	0.959
Thick ascending limb within 15 µm	Non-diabetic glomerular disease and donors	Calcium-channel blocker	Basic	20	54	TERF2	1.18	0.247	2.11	0.0135	0.858
Thick ascending limb within 15 µm	Non-diabetic glomerular disease and donors	Calcium-channel blocker	Basic	20	54	TES	-0.0232	-1.08	1.03	0.965	0.99
Thick ascending limb within 15 µm	Non-diabetic glomerular disease and donors	Calcium-channel blocker	Basic	20	54	TFAP2B	-0.205	-1.07	0.661	0.64	0.975
Thick ascending limb within 15 µm	Non-diabetic glomerular disease and donors	Calcium-channel blocker	Basic	20	54	TFEB	-0.396	-1.34	0.551	0.409	0.959
Thick ascending limb within 15 µm	Non-diabetic glomerular disease and donors	Calcium-channel blocker	Basic	20	54	TGFBR2	-0.461	-1.36	0.442	0.315	0.959
Thick ascending limb within 15 µm	Non-diabetic glomerular disease and donors	Calcium-channel blocker	Basic	20	54	THBS1	-0.481	-1.45	0.489	0.328	0.959
Thick ascending limb within 15 µm	Non-diabetic glomerular disease and donors	Calcium-channel blocker	Basic	20	54	THRA	0.4	-0.504	1.3	0.383	0.959
Thick ascending limb within 15 µm	Non-diabetic glomerular disease and donors	Calcium-channel blocker	Basic	20	54	TIMM29	0.38	-0.588	1.35	0.439	0.959
Thick ascending limb within 15 µm	Non-diabetic glomerular disease and donors	Calcium-channel blocker	Basic	20	54	TINAG	0.835	-0.0864	1.76	0.0754	0.959
Thick ascending limb within 15 µm	Non-diabetic glomerular disease and donors	Calcium-channel blocker	Basic	20	54	TJP2	0.188	-0.728	1.1	0.686	0.978
Thick ascending limb within 15 µm	Non-diabetic glomerular disease and donors	Calcium-channel blocker	Basic	20	54	TKT	0.673	-0.222	1.57	0.14	0.959
Thick ascending limb within 15 µm	Non-diabetic glomerular disease and donors	Calcium-channel blocker	Basic	20	54	TLK1	-0.105	-1.02	0.812	0.821	0.982
Thick ascending limb within 15 µm	Non-diabetic glomerular disease and donors	Calcium-channel blocker	Basic	20	54	TMBIM4	0.268	-0.657	1.19	0.567	0.967
Thick ascending limb within 15 µm	Non-diabetic glomerular disease and donors	Calcium-channel blocker	Basic	20	54	TMEM123	-0.154	-1.14	0.833	0.758	0.982
Thick ascending limb within 15 µm	Non-diabetic glomerular disease and donors	Calcium-channel blocker	Basic	20	54	TMEM14C	0.657	-0.177	1.49	0.122	0.959
Thick ascending limb within 15 µm	Non-diabetic glomerular disease and donors	Calcium-channel blocker	Basic	20	54	TMEM164	0.848	-0.109	1.8	0.0821	0.959
Thick ascending limb within 15 µm	Non-diabetic glomerular disease and donors	Calcium-channel blocker	Basic	20	54	TMEM209	0.515	-0.293	1.32	0.21	0.959
Thick ascending limb within 15 µm	Non-diabetic glomerular disease and donors	Calcium-channel blocker	Basic	20	54	TMEM45B	-0.353	-1.31	0.602	0.466	0.959
Thick ascending limb within 15 µm	Non-diabetic glomerular disease and donors	Calcium-channel blocker	Basic	20	54	TMEM52B	0.187	-0.846	1.22	0.721	0.978
Thick ascending limb within 15 µm	Non-diabetic glomerular disease and donors	Calcium-channel blocker	Basic	20	54	TMEM9B	0.476	-0.376	1.33	0.272	0.959
Thick ascending limb within 15 µm	Non-diabetic glomerular disease and donors	Calcium-channel blocker	Basic	20	54	TMX1	1.31	0.392	2.22	0.00542	0.802
Thick ascending limb within 15 µm	Non-diabetic glomerular disease and donors	Calcium-channel blocker	Basic	20	54	TMX2	-0.394	-1.25	0.463	0.365	0.959
Thick ascending limb within 15 µm	Non-diabetic glomerular disease and donors	Calcium-channel blocker	Basic	20	54	TNFAIP2	0.587	-0.528	1.7	0.3	0.959
Thick ascending limb within 15 µm	Non-diabetic glomerular disease and donors	Calcium-channel blocker	Basic	20	54	TNFRSF10B	-0.286	-1.27	0.698	0.566	0.967
Thick ascending limb within 15 µm	Non-diabetic glomerular disease and donors	Calcium-channel blocker	Basic	20	54	TNFRSF11B	0.238	-0.522	0.998	0.538	0.959
Thick ascending limb within 15 µm	Non-diabetic glomerular disease and donors	Calcium-channel blocker	Basic	20	54	TNFRSF14	-0.377	-1.38	0.625	0.458	0.959
Thick ascending limb within 15 µm	Non-diabetic glomerular disease and donors	Calcium-channel blocker	Basic	20	54	TNFSF10	-0.0356	-0.968	0.897	0.94	0.99
Thick ascending limb within 15 µm	Non-diabetic glomerular disease and donors	Calcium-channel blocker	Basic	20	54	TNIP1	0.05	-0.88	0.98	0.915	0.99
Thick ascending limb within 15 µm	Non-diabetic glomerular disease and donors	Calcium-channel blocker	Basic	20	54	TNS2	0.198	-0.686	1.08	0.659	0.978
Thick ascending limb within 15 µm	Non-diabetic glomerular disease and donors	Calcium-channel blocker	Basic	20	54	TOM1L2	-0.0229	-0.953	0.907	0.961	0.99
Thick ascending limb within 15 µm	Non-diabetic glomerular disease and donors	Calcium-channel blocker	Basic	20	54	TOP1	-0.453	-1.45	0.548	0.372	0.959
Thick ascending limb within 15 µm	Non-diabetic glomerular disease and donors	Calcium-channel blocker	Basic	20	54	TOP2B	0.482	-0.371	1.34	0.265	0.959
Thick ascending limb within 15 µm	Non-diabetic glomerular disease and donors	Calcium-channel blocker	Basic	20	54	TP53BP1	-0.0818	-1.02	0.857	0.864	0.986
Thick ascending limb within 15 µm	Non-diabetic glomerular disease and donors	Calcium-channel blocker	Basic	20	54	TRAF4	0.677	-0.113	1.47	0.0924	0.959
Thick ascending limb within 15 µm	Non-diabetic glomerular disease and donors	Calcium-channel blocker	Basic	20	54	TRAF6	0.381	-0.624	1.39	0.455	0.959
Thick ascending limb within 15 µm	Non-diabetic glomerular disease and donors	Calcium-channel blocker	Basic	20	54	TRPM4	-0.265	-1.13	0.602	0.547	0.959
Thick ascending limb within 15 µm	Non-diabetic glomerular disease and donors	Calcium-channel blocker	Basic	20	54	TRPM7	0.254	-0.586	1.09	0.551	0.959
Thick ascending limb within 15 µm	Non-diabetic glomerular disease and donors	Calcium-channel blocker	Basic	20	54	TRRAP	-0.579	-1.52	0.364	0.227	0.959
Thick ascending limb within 15 µm	Non-diabetic glomerular disease and donors	Calcium-channel blocker	Basic	20	54	TSC2	0.263	-0.7	1.23	0.591	0.969
Thick ascending limb within 15 µm	Non-diabetic glomerular disease and donors	Calcium-channel blocker	Basic	20	54	TSPAN12	-0.343	-1.24	0.548	0.448	0.959
Thick ascending limb within 15 µm	Non-diabetic glomerular disease and donors	Calcium-channel blocker	Basic	20	54	TSPAN14	0.199	-0.754	1.15	0.681	0.978
Thick ascending limb within 15 µm	Non-diabetic glomerular disease and donors	Calcium-channel blocker	Basic	20	54	TSPAN3	-0.66	-1.53	0.209	0.135	0.959
Thick ascending limb within 15 µm	Non-diabetic glomerular disease and donors	Calcium-channel blocker	Basic	20	54	TSPAN9	-0.292	-1.15	0.568	0.503	0.959
Thick ascending limb within 15 µm	Non-diabetic glomerular disease and donors	Calcium-channel blocker	Basic	20	54	TTC9C	0.106	-0.863	1.07	0.829	0.982
Thick ascending limb within 15 µm	Non-diabetic glomerular disease and donors	Calcium-channel blocker	Basic	20	54	TUBB	-0.464	-1.34	0.409	0.295	0.959
Thick ascending limb within 15 µm	Non-diabetic glomerular disease and donors	Calcium-channel blocker	Basic	20	54	TUBB2B	-0.259	-1.21	0.695	0.592	0.969
Thick ascending limb within 15 µm	Non-diabetic glomerular disease and donors	Calcium-channel blocker	Basic	20	54	TUFM	-0.461	-1.38	0.457	0.322	0.959
Thick ascending limb within 15 µm	Non-diabetic glomerular disease and donors	Calcium-channel blocker	Basic	20	54	TYK2	-0.0129	-0.843	0.817	0.975	0.99
Thick ascending limb within 15 µm	Non-diabetic glomerular disease and donors	Calcium-channel blocker	Basic	20	54	U2AF2	0.302	-0.488	1.09	0.451	0.959
Thick ascending limb within 15 µm	Non-diabetic glomerular disease and donors	Calcium-channel blocker	Basic	20	54	UBA1	0.871	0.0431	1.7	0.0393	0.959
Thick ascending limb within 15 µm	Non-diabetic glomerular disease and donors	Calcium-channel blocker	Basic	20	54	UBAP2L	-0.0571	-0.949	0.835	0.9	0.99
Thick ascending limb within 15 µm	Non-diabetic glomerular disease and donors	Calcium-channel blocker	Basic	20	54	UBE2D3	0.26	-0.535	1.05	0.519	0.959
Thick ascending limb within 15 µm	Non-diabetic glomerular disease and donors	Calcium-channel blocker	Basic	20	54	UBE2I	0.0892	-0.881	1.06	0.856	0.986
Thick ascending limb within 15 µm	Non-diabetic glomerular disease and donors	Calcium-channel blocker	Basic	20	54	UBE3A	0.061	-0.884	1.01	0.899	0.99
Thick ascending limb within 15 µm	Non-diabetic glomerular disease and donors	Calcium-channel blocker	Basic	20	54	UBE4B	0.446	-0.487	1.38	0.346	0.959
Thick ascending limb within 15 µm	Non-diabetic glomerular disease and donors	Calcium-channel blocker	Basic	20	54	UBR3	-0.0519	-0.944	0.84	0.909	0.99
Thick ascending limb within 15 µm	Non-diabetic glomerular disease and donors	Calcium-channel blocker	Basic	20	54	UBR5	0.646	-0.259	1.55	0.16	0.959
Thick ascending limb within 15 µm	Non-diabetic glomerular disease and donors	Calcium-channel blocker	Basic	20	54	UBTF	-0.216	-1.06	0.631	0.615	0.975
Thick ascending limb within 15 µm	Non-diabetic glomerular disease and donors	Calcium-channel blocker	Basic	20	54	UCHL1	-0.366	-1.2	0.469	0.387	0.959
Thick ascending limb within 15 µm	Non-diabetic glomerular disease and donors	Calcium-channel blocker	Basic	20	54	ULK1	0.474	-0.388	1.34	0.279	0.959
Thick ascending limb within 15 µm	Non-diabetic glomerular disease and donors	Calcium-channel blocker	Basic	20	54	UMOD	-0.612	-1.37	0.151	0.115	0.959
Thick ascending limb within 15 µm	Non-diabetic glomerular disease and donors	Calcium-channel blocker	Basic	20	54	UPF1	-0.312	-1.22	0.6	0.5	0.959
Thick ascending limb within 15 µm	Non-diabetic glomerular disease and donors	Calcium-channel blocker	Basic	20	54	UQCC1	0.134	-0.755	1.02	0.766	0.982
Thick ascending limb within 15 µm	Non-diabetic glomerular disease and donors	Calcium-channel blocker	Basic	20	54	USP11	-0.26	-1.19	0.673	0.583	0.969
Thick ascending limb within 15 µm	Non-diabetic glomerular disease and donors	Calcium-channel blocker	Basic	20	54	USP32	0.26	-0.719	1.24	0.6	0.969
Thick ascending limb within 15 µm	Non-diabetic glomerular disease and donors	Calcium-channel blocker	Basic	20	54	USP7	-0.476	-1.47	0.517	0.345	0.959
Thick ascending limb within 15 µm	Non-diabetic glomerular disease and donors	Calcium-channel blocker	Basic	20	54	VAPB	-0.265	-1.22	0.693	0.586	0.969
Thick ascending limb within 15 µm	Non-diabetic glomerular disease and donors	Calcium-channel blocker	Basic	20	54	VAV3	-0.333	-1.13	0.466	0.411	0.959
Thick ascending limb within 15 µm	Non-diabetic glomerular disease and donors	Calcium-channel blocker	Basic	20	54	VDAC1	-0.0989	-1.05	0.857	0.838	0.982
Thick ascending limb within 15 µm	Non-diabetic glomerular disease and donors	Calcium-channel blocker	Basic	20	54	VDAC2	-0.196	-1.16	0.768	0.689	0.978
Thick ascending limb within 15 µm	Non-diabetic glomerular disease and donors	Calcium-channel blocker	Basic	20	54	VDR	-0.17	-1.04	0.701	0.7	0.978
Thick ascending limb within 15 µm	Non-diabetic glomerular disease and donors	Calcium-channel blocker	Basic	20	54	VEGFA	0.284	-0.618	1.19	0.535	0.959
Thick ascending limb within 15 µm	Non-diabetic glomerular disease and donors	Calcium-channel blocker	Basic	20	54	VEGFB	0.681	-0.342	1.7	0.19	0.959
Thick ascending limb within 15 µm	Non-diabetic glomerular disease and donors	Calcium-channel blocker	Basic	20	54	VHL	0.612	-0.368	1.59	0.219	0.959
Thick ascending limb within 15 µm	Non-diabetic glomerular disease and donors	Calcium-channel blocker	Basic	20	54	VIM	0.239	-0.751	1.23	0.634	0.975
Thick ascending limb within 15 µm	Non-diabetic glomerular disease and donors	Calcium-channel blocker	Basic	20	54	VPS13B	0.907	-0.000113	1.81	0.05	0.959
Thick ascending limb within 15 µm	Non-diabetic glomerular disease and donors	Calcium-channel blocker	Basic	20	54	VPS37B	0.223	-0.72	1.17	0.642	0.976
Thick ascending limb within 15 µm	Non-diabetic glomerular disease and donors	Calcium-channel blocker	Basic	20	54	VPS4A	0.233	-0.734	1.2	0.635	0.975
Thick ascending limb within 15 µm	Non-diabetic glomerular disease and donors	Calcium-channel blocker	Basic	20	54	VWA8	0.0015	-0.897	0.9	0.997	0.997
Thick ascending limb within 15 µm	Non-diabetic glomerular disease and donors	Calcium-channel blocker	Basic	20	54	WAPL	-0.489	-1.48	0.5	0.33	0.959
Thick ascending limb within 15 µm	Non-diabetic glomerular disease and donors	Calcium-channel blocker	Basic	20	54	WASHC4	-0.293	-1.26	0.671	0.548	0.959
Thick ascending limb within 15 µm	Non-diabetic glomerular disease and donors	Calcium-channel blocker	Basic	20	54	WBP2	0.252	-0.546	1.05	0.533	0.959
Thick ascending limb within 15 µm	Non-diabetic glomerular disease and donors	Calcium-channel blocker	Basic	20	54	WDR26	0.0976	-0.703	0.898	0.81	0.982
Thick ascending limb within 15 µm	Non-diabetic glomerular disease and donors	Calcium-channel blocker	Basic	20	54	WDR72	-0.34	-1.16	0.481	0.414	0.959
Thick ascending limb within 15 µm	Non-diabetic glomerular disease and donors	Calcium-channel blocker	Basic	20	54	WEE1	0.68	-0.202	1.56	0.13	0.959
Thick ascending limb within 15 µm	Non-diabetic glomerular disease and donors	Calcium-channel blocker	Basic	20	54	WWC1	0.23	-0.597	1.06	0.583	0.969
Thick ascending limb within 15 µm	Non-diabetic glomerular disease and donors	Calcium-channel blocker	Basic	20	54	WWP1	0.236	-0.726	1.2	0.629	0.975
Thick ascending limb within 15 µm	Non-diabetic glomerular disease and donors	Calcium-channel blocker	Basic	20	54	WWP2	-0.183	-1.09	0.723	0.69	0.978
Thick ascending limb within 15 µm	Non-diabetic glomerular disease and donors	Calcium-channel blocker	Basic	20	54	XBP1	0.287	-0.59	1.16	0.518	0.959
Thick ascending limb within 15 µm	Non-diabetic glomerular disease and donors	Calcium-channel blocker	Basic	20	54	XPA	0.316	-0.572	1.2	0.483	0.959
Thick ascending limb within 15 µm	Non-diabetic glomerular disease and donors	Calcium-channel blocker	Basic	20	54	XPO1	0.219	-0.519	0.958	0.558	0.96
Thick ascending limb within 15 µm	Non-diabetic glomerular disease and donors	Calcium-channel blocker	Basic	20	54	XPO7	-0.195	-1.17	0.779	0.693	0.978
Thick ascending limb within 15 µm	Non-diabetic glomerular disease and donors	Calcium-channel blocker	Basic	20	54	XPR1	0.0534	-0.813	0.92	0.903	0.99
Thick ascending limb within 15 µm	Non-diabetic glomerular disease and donors	Calcium-channel blocker	Basic	20	54	XRCC5	-0.234	-1.18	0.712	0.626	0.975
Thick ascending limb within 15 µm	Non-diabetic glomerular disease and donors	Calcium-channel blocker	Basic	20	54	XRCC6	0.154	-0.618	0.926	0.694	0.978
Thick ascending limb within 15 µm	Non-diabetic glomerular disease and donors	Calcium-channel blocker	Basic	20	54	YAP1	0.286	-0.626	1.2	0.536	0.959
Thick ascending limb within 15 µm	Non-diabetic glomerular disease and donors	Calcium-channel blocker	Basic	20	54	YLPM1	0.163	-0.684	1.01	0.704	0.978
Thick ascending limb within 15 µm	Non-diabetic glomerular disease and donors	Calcium-channel blocker	Basic	20	54	YTHDC2	0.439	-0.494	1.37	0.354	0.959
Thick ascending limb within 15 µm	Non-diabetic glomerular disease and donors	Calcium-channel blocker	Basic	20	54	YTHDF3	0.264	-0.643	1.17	0.566	0.967
Thick ascending limb within 15 µm	Non-diabetic glomerular disease and donors	Calcium-channel blocker	Basic	20	54	YWHAQ	-0.147	-1.01	0.716	0.737	0.978
Thick ascending limb within 15 µm	Non-diabetic glomerular disease and donors	Calcium-channel blocker	Basic	20	54	YWHAZ	-0.137	-0.878	0.605	0.716	0.978
Thick ascending limb within 15 µm	Non-diabetic glomerular disease and donors	Calcium-channel blocker	Basic	20	54	YY1	0.605	-0.32	1.53	0.198	0.959
Thick ascending limb within 15 µm	Non-diabetic glomerular disease and donors	Calcium-channel blocker	Basic	20	54	ZBTB1	0.451	-0.433	1.33	0.315	0.959
Thick ascending limb within 15 µm	Non-diabetic glomerular disease and donors	Calcium-channel blocker	Basic	20	54	ZFAND5	-0.0242	-0.825	0.776	0.952	0.99
Thick ascending limb within 15 µm	Non-diabetic glomerular disease and donors	Calcium-channel blocker	Basic	20	54	ZMIZ1	0.0163	-0.889	0.922	0.972	0.99
Thick ascending limb within 15 µm	Non-diabetic glomerular disease and donors	Calcium-channel blocker	Basic	20	54	ZMIZ2	0.259	-0.607	1.13	0.555	0.959
Thick ascending limb within 15 µm	Non-diabetic glomerular disease and donors	Calcium-channel blocker	Basic	20	54	ZNF106	0.494	-0.467	1.46	0.311	0.959
Thick ascending limb within 15 µm	Non-diabetic glomerular disease and donors	Calcium-channel blocker	Basic	20	54	ZNF326	0.316	-0.511	1.14	0.451	0.959
Thick ascending limb within 15 µm	Non-diabetic glomerular disease and donors	Calcium-channel blocker	Basic	20	54	ZNF451	-0.0933	-0.95	0.764	0.83	0.982
Thick ascending limb within 15 µm	Non-diabetic glomerular disease and donors	Calcium-channel blocker	Basic	20	54	ZNF512	-0.317	-1.27	0.64	0.514	0.959
Thick ascending limb within 15 µm	Non-diabetic glomerular disease and donors	Calcium-channel blocker	Basic	20	54	ZNF592	-1.22	-2.22	-0.213	0.0178	0.858
Thick ascending limb within 15 µm	Non-diabetic glomerular disease and donors	Calcium-channel blocker	Basic	20	54	ZNF76	-0.497	-1.45	0.46	0.306	0.959
Thick ascending limb within 15 µm	Non-diabetic glomerular disease and donors	Calcium-channel blocker	Basic	20	54	ZNF768	0.413	-0.599	1.43	0.421	0.959
Thick ascending limb within 15 µm	Non-diabetic glomerular disease and donors	Calcium-channel blocker	Basic	10	70	AAMP	-0.191	-0.963	0.581	0.626	0.946
Thick ascending limb within 15 µm	Non-diabetic glomerular disease and donors	Calcium-channel blocker	Basic	10	70	ACACB	0.416	-0.439	1.27	0.337	0.923
Thick ascending limb within 15 µm	Non-diabetic glomerular disease and donors	Calcium-channel blocker	Basic	10	70	ACPP	0.373	-0.326	1.07	0.293	0.923
Thick ascending limb within 15 µm	Non-diabetic glomerular disease and donors	Calcium-channel blocker	Basic	10	70	ACSL4	0.11	-0.431	0.651	0.689	0.963
Thick ascending limb within 15 µm	Non-diabetic glomerular disease and donors	Calcium-channel blocker	Basic	10	70	ACTN4	0.366	-0.289	1.02	0.271	0.923
Thick ascending limb within 15 µm	Non-diabetic glomerular disease and donors	Calcium-channel blocker	Basic	10	70	ACVR1B	0.168	-0.504	0.84	0.622	0.946
Thick ascending limb within 15 µm	Non-diabetic glomerular disease and donors	Calcium-channel blocker	Basic	10	70	ADAMTS1	-0.505	-1.59	0.585	0.361	0.926
Thick ascending limb within 15 µm	Non-diabetic glomerular disease and donors	Calcium-channel blocker	Basic	10	70	ADAR	-0.277	-1	0.449	0.452	0.941
Thick ascending limb within 15 µm	Non-diabetic glomerular disease and donors	Calcium-channel blocker	Basic	10	70	ADD1	-0.672	-1.5	0.158	0.112	0.923
Thick ascending limb within 15 µm	Non-diabetic glomerular disease and donors	Calcium-channel blocker	Basic	10	70	AFF1	0.347	-0.397	1.09	0.358	0.926
Thick ascending limb within 15 µm	Non-diabetic glomerular disease and donors	Calcium-channel blocker	Basic	10	70	AIF1L	0.157	-0.611	0.926	0.686	0.963
Thick ascending limb within 15 µm	Non-diabetic glomerular disease and donors	Calcium-channel blocker	Basic	10	70	AKAP11	0.483	-0.298	1.26	0.223	0.923
Thick ascending limb within 15 µm	Non-diabetic glomerular disease and donors	Calcium-channel blocker	Basic	10	70	AKAP8	0.0426	-0.794	0.88	0.92	0.984
Thick ascending limb within 15 µm	Non-diabetic glomerular disease and donors	Calcium-channel blocker	Basic	10	70	AKT1	0.258	-0.528	1.04	0.517	0.942
Thick ascending limb within 15 µm	Non-diabetic glomerular disease and donors	Calcium-channel blocker	Basic	10	70	AKT2	-0.227	-1.02	0.563	0.57	0.942
Thick ascending limb within 15 µm	Non-diabetic glomerular disease and donors	Calcium-channel blocker	Basic	10	70	ALDH2	-0.342	-1.05	0.369	0.343	0.923
Thick ascending limb within 15 µm	Non-diabetic glomerular disease and donors	Calcium-channel blocker	Basic	10	70	ALDOA	0.241	-0.476	0.957	0.508	0.941
Thick ascending limb within 15 µm	Non-diabetic glomerular disease and donors	Calcium-channel blocker	Basic	10	70	ALG11	-0.0562	-0.904	0.792	0.896	0.984
Thick ascending limb within 15 µm	Non-diabetic glomerular disease and donors	Calcium-channel blocker	Basic	10	70	ANKHD1	-0.182	-0.892	0.527	0.612	0.946
Thick ascending limb within 15 µm	Non-diabetic glomerular disease and donors	Calcium-channel blocker	Basic	10	70	ANKRD13A	-0.281	-1.03	0.466	0.459	0.941
Thick ascending limb within 15 µm	Non-diabetic glomerular disease and donors	Calcium-channel blocker	Basic	10	70	ANKRD17	0.204	-0.573	0.982	0.604	0.946
Thick ascending limb within 15 µm	Non-diabetic glomerular disease and donors	Calcium-channel blocker	Basic	10	70	ANXA5	-0.439	-1.26	0.383	0.293	0.923
Thick ascending limb within 15 µm	Non-diabetic glomerular disease and donors	Calcium-channel blocker	Basic	10	70	AP2A2	-0.339	-1.06	0.387	0.357	0.926
Thick ascending limb within 15 µm	Non-diabetic glomerular disease and donors	Calcium-channel blocker	Basic	10	70	AP2M1	-0.153	-0.932	0.625	0.698	0.963
Thick ascending limb within 15 µm	Non-diabetic glomerular disease and donors	Calcium-channel blocker	Basic	10	70	AP5B1	-0.0518	-0.814	0.711	0.893	0.984
Thick ascending limb within 15 µm	Non-diabetic glomerular disease and donors	Calcium-channel blocker	Basic	10	70	APH1B	-0.524	-1.31	0.259	0.188	0.923
Thick ascending limb within 15 µm	Non-diabetic glomerular disease and donors	Calcium-channel blocker	Basic	10	70	APMAP	0.413	-0.343	1.17	0.282	0.923
Thick ascending limb within 15 µm	Non-diabetic glomerular disease and donors	Calcium-channel blocker	Basic	10	70	APP	-0.203	-0.788	0.381	0.492	0.941
Thick ascending limb within 15 µm	Non-diabetic glomerular disease and donors	Calcium-channel blocker	Basic	10	70	ARF1	-0.869	-1.57	-0.168	0.0156	0.862
Thick ascending limb within 15 µm	Non-diabetic glomerular disease and donors	Calcium-channel blocker	Basic	10	70	ARF6	0.378	-0.359	1.11	0.313	0.923
Thick ascending limb within 15 µm	Non-diabetic glomerular disease and donors	Calcium-channel blocker	Basic	10	70	ARHGAP35	-0.63	-1.37	0.107	0.0932	0.923
Thick ascending limb within 15 µm	Non-diabetic glomerular disease and donors	Calcium-channel blocker	Basic	10	70	ARL8B	0.415	-0.368	1.2	0.296	0.923
Thick ascending limb within 15 µm	Non-diabetic glomerular disease and donors	Calcium-channel blocker	Basic	10	70	ARRDC3	-0.222	-0.872	0.427	0.499	0.941
Thick ascending limb within 15 µm	Non-diabetic glomerular disease and donors	Calcium-channel blocker	Basic	10	70	ATF4	-0.334	-1.07	0.399	0.369	0.941
Thick ascending limb within 15 µm	Non-diabetic glomerular disease and donors	Calcium-channel blocker	Basic	10	70	ATP1A1	-0.202	-0.717	0.313	0.439	0.941
Thick ascending limb within 15 µm	Non-diabetic glomerular disease and donors	Calcium-channel blocker	Basic	10	70	ATP2A2	-0.369	-1.15	0.411	0.351	0.924
Thick ascending limb within 15 µm	Non-diabetic glomerular disease and donors	Calcium-channel blocker	Basic	10	70	ATP5F1A	-0.184	-0.837	0.468	0.578	0.942
Thick ascending limb within 15 µm	Non-diabetic glomerular disease and donors	Calcium-channel blocker	Basic	10	70	ATP5F1C	-0.267	-0.988	0.455	0.466	0.941
Thick ascending limb within 15 µm	Non-diabetic glomerular disease and donors	Calcium-channel blocker	Basic	10	70	ATP6V1B1	0.099	-0.52	0.718	0.752	0.971
Thick ascending limb within 15 µm	Non-diabetic glomerular disease and donors	Calcium-channel blocker	Basic	10	70	ATXN2	0.172	-0.628	0.971	0.672	0.96
Thick ascending limb within 15 µm	Non-diabetic glomerular disease and donors	Calcium-channel blocker	Basic	10	70	ATXN2L	-0.214	-0.973	0.544	0.577	0.942
Thick ascending limb within 15 µm	Non-diabetic glomerular disease and donors	Calcium-channel blocker	Basic	10	70	BACE2	-0.731	-1.56	0.0966	0.0829	0.923
Thick ascending limb within 15 µm	Non-diabetic glomerular disease and donors	Calcium-channel blocker	Basic	10	70	BCAM	-0.462	-1.24	0.319	0.244	0.923
Thick ascending limb within 15 µm	Non-diabetic glomerular disease and donors	Calcium-channel blocker	Basic	10	70	BCCIP	-0.47	-1.2	0.265	0.208	0.923
Thick ascending limb within 15 µm	Non-diabetic glomerular disease and donors	Calcium-channel blocker	Basic	10	70	BCL2L1	0.0578	-0.67	0.785	0.875	0.98
Thick ascending limb within 15 µm	Non-diabetic glomerular disease and donors	Calcium-channel blocker	Basic	10	70	BCL2L2	0.209	-0.538	0.955	0.581	0.942
Thick ascending limb within 15 µm	Non-diabetic glomerular disease and donors	Calcium-channel blocker	Basic	10	70	BCR	0.959	0.228	1.69	0.0106	0.859
Thick ascending limb within 15 µm	Non-diabetic glomerular disease and donors	Calcium-channel blocker	Basic	10	70	BECN1	-0.756	-1.47	-0.0454	0.0372	0.904
Thick ascending limb within 15 µm	Non-diabetic glomerular disease and donors	Calcium-channel blocker	Basic	10	70	BRAF	-0.175	-0.883	0.533	0.625	0.946
Thick ascending limb within 15 µm	Non-diabetic glomerular disease and donors	Calcium-channel blocker	Basic	10	70	BRD4	-0.561	-1.3	0.178	0.136	0.923
Thick ascending limb within 15 µm	Non-diabetic glomerular disease and donors	Calcium-channel blocker	Basic	10	70	BTAF1	-0.317	-1.03	0.396	0.381	0.941
Thick ascending limb within 15 µm	Non-diabetic glomerular disease and donors	Calcium-channel blocker	Basic	10	70	C7	-0.305	-1.32	0.709	0.553	0.942
Thick ascending limb within 15 µm	Non-diabetic glomerular disease and donors	Calcium-channel blocker	Basic	10	70	CA12	-0.306	-0.828	0.216	0.248	0.923
Thick ascending limb within 15 µm	Non-diabetic glomerular disease and donors	Calcium-channel blocker	Basic	10	70	CA4	0.0661	-0.581	0.713	0.84	0.975
Thick ascending limb within 15 µm	Non-diabetic glomerular disease and donors	Calcium-channel blocker	Basic	10	70	CANX	-0.229	-0.968	0.511	0.542	0.942
Thick ascending limb within 15 µm	Non-diabetic glomerular disease and donors	Calcium-channel blocker	Basic	10	70	CAPZA2	-0.109	-0.788	0.571	0.752	0.971
Thick ascending limb within 15 µm	Non-diabetic glomerular disease and donors	Calcium-channel blocker	Basic	10	70	CARF	-0.582	-1.4	0.239	0.163	0.923
Thick ascending limb within 15 µm	Non-diabetic glomerular disease and donors	Calcium-channel blocker	Basic	10	70	CASR	-0.212	-0.833	0.409	0.502	0.941
Thick ascending limb within 15 µm	Non-diabetic glomerular disease and donors	Calcium-channel blocker	Basic	10	70	CASZ1	-0.226	-0.966	0.513	0.546	0.942
Thick ascending limb within 15 µm	Non-diabetic glomerular disease and donors	Calcium-channel blocker	Basic	10	70	CBFB	-0.346	-1.2	0.504	0.422	0.941
Thick ascending limb within 15 µm	Non-diabetic glomerular disease and donors	Calcium-channel blocker	Basic	10	70	CBWD2	0.242	-0.4	0.885	0.457	0.941
Thick ascending limb within 15 µm	Non-diabetic glomerular disease and donors	Calcium-channel blocker	Basic	10	70	CBX3	0.397	-0.313	1.11	0.271	0.923
Thick ascending limb within 15 µm	Non-diabetic glomerular disease and donors	Calcium-channel blocker	Basic	10	70	CBX7	-0.335	-1.05	0.384	0.358	0.926
Thick ascending limb within 15 µm	Non-diabetic glomerular disease and donors	Calcium-channel blocker	Basic	10	70	CCDC50	0.0578	-0.615	0.73	0.865	0.98
Thick ascending limb within 15 µm	Non-diabetic glomerular disease and donors	Calcium-channel blocker	Basic	10	70	CCDC9	0.266	-0.516	1.05	0.502	0.941
Thick ascending limb within 15 µm	Non-diabetic glomerular disease and donors	Calcium-channel blocker	Basic	10	70	CCT3	0.859	0.154	1.56	0.0173	0.862
Thick ascending limb within 15 µm	Non-diabetic glomerular disease and donors	Calcium-channel blocker	Basic	10	70	CCT6A	-0.303	-1.08	0.474	0.442	0.941
Thick ascending limb within 15 µm	Non-diabetic glomerular disease and donors	Calcium-channel blocker	Basic	10	70	CCT8	0.204	-0.547	0.955	0.592	0.946
Thick ascending limb within 15 µm	Non-diabetic glomerular disease and donors	Calcium-channel blocker	Basic	10	70	CD24	-0.242	-0.797	0.314	0.391	0.941
Thick ascending limb within 15 µm	Non-diabetic glomerular disease and donors	Calcium-channel blocker	Basic	10	70	CD46	0.0294	-0.646	0.705	0.931	0.984
Thick ascending limb within 15 µm	Non-diabetic glomerular disease and donors	Calcium-channel blocker	Basic	10	70	CD47	-0.00864	-0.695	0.678	0.98	0.996
Thick ascending limb within 15 µm	Non-diabetic glomerular disease and donors	Calcium-channel blocker	Basic	10	70	CD59	-0.606	-1.23	0.0184	0.057	0.904
Thick ascending limb within 15 µm	Non-diabetic glomerular disease and donors	Calcium-channel blocker	Basic	10	70	CDC27	-0.00326	-0.816	0.81	0.994	0.996
Thick ascending limb within 15 µm	Non-diabetic glomerular disease and donors	Calcium-channel blocker	Basic	10	70	CDC42	-0.552	-1.27	0.167	0.131	0.923
Thick ascending limb within 15 µm	Non-diabetic glomerular disease and donors	Calcium-channel blocker	Basic	10	70	CDH1	0.352	-0.366	1.07	0.334	0.923
Thick ascending limb within 15 µm	Non-diabetic glomerular disease and donors	Calcium-channel blocker	Basic	10	70	CDH16	0.106	-0.445	0.657	0.705	0.964
Thick ascending limb within 15 µm	Non-diabetic glomerular disease and donors	Calcium-channel blocker	Basic	10	70	CDH3	0.585	-0.18	1.35	0.133	0.923
Thick ascending limb within 15 µm	Non-diabetic glomerular disease and donors	Calcium-channel blocker	Basic	10	70	CDK9	0.293	-0.538	1.13	0.487	0.941
Thick ascending limb within 15 µm	Non-diabetic glomerular disease and donors	Calcium-channel blocker	Basic	10	70	CDKN1B	-0.602	-1.44	0.241	0.16	0.923
Thick ascending limb within 15 µm	Non-diabetic glomerular disease and donors	Calcium-channel blocker	Basic	10	70	CFLAR	0.0753	-0.663	0.813	0.84	0.975
Thick ascending limb within 15 µm	Non-diabetic glomerular disease and donors	Calcium-channel blocker	Basic	10	70	CGNL1	0.127	-0.533	0.786	0.705	0.964
Thick ascending limb within 15 µm	Non-diabetic glomerular disease and donors	Calcium-channel blocker	Basic	10	70	CHD3	-0.211	-0.937	0.516	0.568	0.942
Thick ascending limb within 15 µm	Non-diabetic glomerular disease and donors	Calcium-channel blocker	Basic	10	70	CHKA	-0.00624	-0.806	0.794	0.988	0.996
Thick ascending limb within 15 µm	Non-diabetic glomerular disease and donors	Calcium-channel blocker	Basic	10	70	CLCN3	0.28	-0.468	1.03	0.46	0.941
Thick ascending limb within 15 µm	Non-diabetic glomerular disease and donors	Calcium-channel blocker	Basic	10	70	CLCN5	-0.188	-0.764	0.388	0.52	0.942
Thick ascending limb within 15 µm	Non-diabetic glomerular disease and donors	Calcium-channel blocker	Basic	10	70	CLK2	-0.0928	-0.91	0.724	0.823	0.975
Thick ascending limb within 15 µm	Non-diabetic glomerular disease and donors	Calcium-channel blocker	Basic	10	70	CLK4	-0.526	-1.24	0.186	0.146	0.923
Thick ascending limb within 15 µm	Non-diabetic glomerular disease and donors	Calcium-channel blocker	Basic	10	70	CLN5	-0.187	-0.887	0.513	0.598	0.946
Thick ascending limb within 15 µm	Non-diabetic glomerular disease and donors	Calcium-channel blocker	Basic	10	70	CLSTN1	-0.599	-1.29	0.0961	0.0906	0.923
Thick ascending limb within 15 µm	Non-diabetic glomerular disease and donors	Calcium-channel blocker	Basic	10	70	CLTC	0.0171	-0.66	0.694	0.96	0.996
Thick ascending limb within 15 µm	Non-diabetic glomerular disease and donors	Calcium-channel blocker	Basic	10	70	CNOT1	-0.0586	-0.826	0.709	0.88	0.98
Thick ascending limb within 15 µm	Non-diabetic glomerular disease and donors	Calcium-channel blocker	Basic	10	70	COBLL1	-0.355	-0.965	0.256	0.253	0.923
Thick ascending limb within 15 µm	Non-diabetic glomerular disease and donors	Calcium-channel blocker	Basic	10	70	COL18A1	-0.482	-1.13	0.167	0.144	0.923
Thick ascending limb within 15 µm	Non-diabetic glomerular disease and donors	Calcium-channel blocker	Basic	10	70	COL4A3	0.0655	-0.524	0.655	0.826	0.975
Thick ascending limb within 15 µm	Non-diabetic glomerular disease and donors	Calcium-channel blocker	Basic	10	70	COL4A4	0.365	-0.288	1.02	0.271	0.923
Thick ascending limb within 15 µm	Non-diabetic glomerular disease and donors	Calcium-channel blocker	Basic	10	70	COMT	-0.0833	-0.875	0.708	0.836	0.975
Thick ascending limb within 15 µm	Non-diabetic glomerular disease and donors	Calcium-channel blocker	Basic	10	70	COPS5	-0.00485	-0.832	0.822	0.991	0.996
Thick ascending limb within 15 µm	Non-diabetic glomerular disease and donors	Calcium-channel blocker	Basic	10	70	CPEB2	0.418	-0.273	1.11	0.234	0.923
Thick ascending limb within 15 µm	Non-diabetic glomerular disease and donors	Calcium-channel blocker	Basic	10	70	CPSF6	-0.327	-1.01	0.355	0.345	0.923
Thick ascending limb within 15 µm	Non-diabetic glomerular disease and donors	Calcium-channel blocker	Basic	10	70	CPT1A	0.336	-0.415	1.09	0.378	0.941
Thick ascending limb within 15 µm	Non-diabetic glomerular disease and donors	Calcium-channel blocker	Basic	10	70	CREBBP	0.381	-0.36	1.12	0.311	0.923
Thick ascending limb within 15 µm	Non-diabetic glomerular disease and donors	Calcium-channel blocker	Basic	10	70	CRYZ	0.123	-0.569	0.816	0.725	0.966
Thick ascending limb within 15 µm	Non-diabetic glomerular disease and donors	Calcium-channel blocker	Basic	10	70	CSNK1A1	0.137	-0.557	0.83	0.697	0.963
Thick ascending limb within 15 µm	Non-diabetic glomerular disease and donors	Calcium-channel blocker	Basic	10	70	CSNK1G1	0.345	-0.434	1.12	0.382	0.941
Thick ascending limb within 15 µm	Non-diabetic glomerular disease and donors	Calcium-channel blocker	Basic	10	70	CSNK2A1	-0.0631	-0.763	0.637	0.859	0.98
Thick ascending limb within 15 µm	Non-diabetic glomerular disease and donors	Calcium-channel blocker	Basic	10	70	CSNK2B	-0.132	-0.843	0.579	0.713	0.964
Thick ascending limb within 15 µm	Non-diabetic glomerular disease and donors	Calcium-channel blocker	Basic	10	70	CTBP1	0.457	-0.214	1.13	0.18	0.923
Thick ascending limb within 15 µm	Non-diabetic glomerular disease and donors	Calcium-channel blocker	Basic	10	70	CTDSPL	-0.333	-1.07	0.408	0.376	0.941
Thick ascending limb within 15 µm	Non-diabetic glomerular disease and donors	Calcium-channel blocker	Basic	10	70	CTNNA1	-0.743	-1.46	-0.0274	0.042	0.904
Thick ascending limb within 15 µm	Non-diabetic glomerular disease and donors	Calcium-channel blocker	Basic	10	70	CTNNB1	0.181	-0.477	0.838	0.587	0.942
Thick ascending limb within 15 µm	Non-diabetic glomerular disease and donors	Calcium-channel blocker	Basic	10	70	CTNND1	-0.0514	-0.647	0.544	0.865	0.98
Thick ascending limb within 15 µm	Non-diabetic glomerular disease and donors	Calcium-channel blocker	Basic	10	70	CTSC	0.204	-0.633	1.04	0.631	0.949
Thick ascending limb within 15 µm	Non-diabetic glomerular disease and donors	Calcium-channel blocker	Basic	10	70	CTSL	0.326	-0.407	1.06	0.381	0.941
Thick ascending limb within 15 µm	Non-diabetic glomerular disease and donors	Calcium-channel blocker	Basic	10	70	CTTN	-0.388	-1.07	0.292	0.261	0.923
Thick ascending limb within 15 µm	Non-diabetic glomerular disease and donors	Calcium-channel blocker	Basic	10	70	CXCL12	0.313	-0.591	1.22	0.495	0.941
Thick ascending limb within 15 µm	Non-diabetic glomerular disease and donors	Calcium-channel blocker	Basic	10	70	CXCL14	0.328	-0.596	1.25	0.484	0.941
Thick ascending limb within 15 µm	Non-diabetic glomerular disease and donors	Calcium-channel blocker	Basic	10	70	CYCS	0.102	-0.632	0.836	0.783	0.972
Thick ascending limb within 15 µm	Non-diabetic glomerular disease and donors	Calcium-channel blocker	Basic	10	70	CYFIP2	-0.18	-0.901	0.54	0.622	0.946
Thick ascending limb within 15 µm	Non-diabetic glomerular disease and donors	Calcium-channel blocker	Basic	10	70	CYTOR	0.494	-0.303	1.29	0.222	0.923
Thick ascending limb within 15 µm	Non-diabetic glomerular disease and donors	Calcium-channel blocker	Basic	10	70	DAP	-0.346	-1	0.311	0.3	0.923
Thick ascending limb within 15 µm	Non-diabetic glomerular disease and donors	Calcium-channel blocker	Basic	10	70	DAPK1	0.161	-0.555	0.877	0.658	0.96
Thick ascending limb within 15 µm	Non-diabetic glomerular disease and donors	Calcium-channel blocker	Basic	10	70	DAZAP1	-0.43	-1.22	0.359	0.283	0.923
Thick ascending limb within 15 µm	Non-diabetic glomerular disease and donors	Calcium-channel blocker	Basic	10	70	DAZAP2	-0.163	-0.919	0.593	0.671	0.96
Thick ascending limb within 15 µm	Non-diabetic glomerular disease and donors	Calcium-channel blocker	Basic	10	70	DDB1	-0.504	-1.28	0.273	0.202	0.923
Thick ascending limb within 15 µm	Non-diabetic glomerular disease and donors	Calcium-channel blocker	Basic	10	70	DDR1	0.36	-0.275	0.995	0.264	0.923
Thick ascending limb within 15 µm	Non-diabetic glomerular disease and donors	Calcium-channel blocker	Basic	10	70	DDX1	-0.601	-1.31	0.104	0.094	0.923
Thick ascending limb within 15 µm	Non-diabetic glomerular disease and donors	Calcium-channel blocker	Basic	10	70	DDX39B	0.34	-0.265	0.945	0.269	0.923
Thick ascending limb within 15 µm	Non-diabetic glomerular disease and donors	Calcium-channel blocker	Basic	10	70	DDX3X	0.0723	-0.611	0.755	0.835	0.975
Thick ascending limb within 15 µm	Non-diabetic glomerular disease and donors	Calcium-channel blocker	Basic	10	70	DDX6	0.162	-0.539	0.864	0.648	0.957
Thick ascending limb within 15 µm	Non-diabetic glomerular disease and donors	Calcium-channel blocker	Basic	10	70	DEPTOR	0.159	-0.474	0.792	0.621	0.946
Thick ascending limb within 15 µm	Non-diabetic glomerular disease and donors	Calcium-channel blocker	Basic	10	70	DHX9	-0.7	-1.49	0.0907	0.0822	0.923
Thick ascending limb within 15 µm	Non-diabetic glomerular disease and donors	Calcium-channel blocker	Basic	10	70	DMWD	-0.00201	-0.766	0.762	0.996	0.996
Thick ascending limb within 15 µm	Non-diabetic glomerular disease and donors	Calcium-channel blocker	Basic	10	70	DNAJB2	0.522	-0.255	1.3	0.186	0.923
Thick ascending limb within 15 µm	Non-diabetic glomerular disease and donors	Calcium-channel blocker	Basic	10	70	DNAJC10	0.221	-0.438	0.88	0.508	0.941
Thick ascending limb within 15 µm	Non-diabetic glomerular disease and donors	Calcium-channel blocker	Basic	10	70	DNM2	-0.615	-1.29	0.0555	0.0719	0.923
Thick ascending limb within 15 µm	Non-diabetic glomerular disease and donors	Calcium-channel blocker	Basic	10	70	DST	0.621	-0.111	1.35	0.0957	0.923
Thick ascending limb within 15 µm	Non-diabetic glomerular disease and donors	Calcium-channel blocker	Basic	10	70	DUSP6	0.143	-0.604	0.89	0.706	0.964
Thick ascending limb within 15 µm	Non-diabetic glomerular disease and donors	Calcium-channel blocker	Basic	10	70	DUX4	-0.237	-1.07	0.591	0.572	0.942
Thick ascending limb within 15 µm	Non-diabetic glomerular disease and donors	Calcium-channel blocker	Basic	10	70	DYRK1A	1.22	0.519	1.91	0.000746	0.438
Thick ascending limb within 15 µm	Non-diabetic glomerular disease and donors	Calcium-channel blocker	Basic	10	70	DZIP1L	0.418	-0.353	1.19	0.286	0.923
Thick ascending limb within 15 µm	Non-diabetic glomerular disease and donors	Calcium-channel blocker	Basic	10	70	ECPAS	-0.533	-1.3	0.233	0.171	0.923
Thick ascending limb within 15 µm	Non-diabetic glomerular disease and donors	Calcium-channel blocker	Basic	10	70	EEF1G	-0.0567	-0.606	0.492	0.838	0.975
Thick ascending limb within 15 µm	Non-diabetic glomerular disease and donors	Calcium-channel blocker	Basic	10	70	EFNA5	0.281	-0.42	0.983	0.429	0.941
Thick ascending limb within 15 µm	Non-diabetic glomerular disease and donors	Calcium-channel blocker	Basic	10	70	EGF	-0.441	-1.36	0.48	0.346	0.923
Thick ascending limb within 15 µm	Non-diabetic glomerular disease and donors	Calcium-channel blocker	Basic	10	70	EID1	-0.336	-1.09	0.421	0.382	0.941
Thick ascending limb within 15 µm	Non-diabetic glomerular disease and donors	Calcium-channel blocker	Basic	10	70	EIF3C	0.399	-0.226	1.02	0.209	0.923
Thick ascending limb within 15 µm	Non-diabetic glomerular disease and donors	Calcium-channel blocker	Basic	10	70	EIF4A1	-0.44	-1.19	0.314	0.251	0.923
Thick ascending limb within 15 µm	Non-diabetic glomerular disease and donors	Calcium-channel blocker	Basic	10	70	EIF4EBP2	0.318	-0.433	1.07	0.404	0.941
Thick ascending limb within 15 µm	Non-diabetic glomerular disease and donors	Calcium-channel blocker	Basic	10	70	EIF4G1	-0.714	-1.52	0.0916	0.0819	0.923
Thick ascending limb within 15 µm	Non-diabetic glomerular disease and donors	Calcium-channel blocker	Basic	10	70	EMX2	0.294	-0.451	1.04	0.436	0.941
Thick ascending limb within 15 µm	Non-diabetic glomerular disease and donors	Calcium-channel blocker	Basic	10	70	ENOSF1	0.398	-0.247	1.04	0.224	0.923
Thick ascending limb within 15 µm	Non-diabetic glomerular disease and donors	Calcium-channel blocker	Basic	10	70	ENOX1	-0.0836	-0.821	0.654	0.823	0.975
Thick ascending limb within 15 µm	Non-diabetic glomerular disease and donors	Calcium-channel blocker	Basic	10	70	EP300	-0.227	-0.956	0.502	0.539	0.942
Thick ascending limb within 15 µm	Non-diabetic glomerular disease and donors	Calcium-channel blocker	Basic	10	70	EPCAM	-0.297	-0.918	0.324	0.346	0.923
Thick ascending limb within 15 µm	Non-diabetic glomerular disease and donors	Calcium-channel blocker	Basic	10	70	EPHX2	-0.132	-0.881	0.616	0.727	0.966
Thick ascending limb within 15 µm	Non-diabetic glomerular disease and donors	Calcium-channel blocker	Basic	10	70	EPOR	0.109	-0.595	0.812	0.76	0.972
Thick ascending limb within 15 µm	Non-diabetic glomerular disease and donors	Calcium-channel blocker	Basic	10	70	ERBB2	0.171	-0.595	0.937	0.659	0.96
Thick ascending limb within 15 µm	Non-diabetic glomerular disease and donors	Calcium-channel blocker	Basic	10	70	EWSR1	-0.00464	-0.603	0.594	0.988	0.996
Thick ascending limb within 15 µm	Non-diabetic glomerular disease and donors	Calcium-channel blocker	Basic	10	70	F11	0.0644	-0.694	0.823	0.867	0.98
Thick ascending limb within 15 µm	Non-diabetic glomerular disease and donors	Calcium-channel blocker	Basic	10	70	F11R	-0.267	-1.09	0.557	0.522	0.942
Thick ascending limb within 15 µm	Non-diabetic glomerular disease and donors	Calcium-channel blocker	Basic	10	70	FAM107A	0.451	-0.346	1.25	0.265	0.923
Thick ascending limb within 15 µm	Non-diabetic glomerular disease and donors	Calcium-channel blocker	Basic	10	70	FAR1	-1.05	-1.87	-0.238	0.0117	0.859
Thick ascending limb within 15 µm	Non-diabetic glomerular disease and donors	Calcium-channel blocker	Basic	10	70	FAT1	0.256	-0.446	0.959	0.472	0.941
Thick ascending limb within 15 µm	Non-diabetic glomerular disease and donors	Calcium-channel blocker	Basic	10	70	FGF9	-0.16	-0.912	0.593	0.676	0.96
Thick ascending limb within 15 µm	Non-diabetic glomerular disease and donors	Calcium-channel blocker	Basic	10	70	FLII	0.503	-0.258	1.26	0.194	0.923
Thick ascending limb within 15 µm	Non-diabetic glomerular disease and donors	Calcium-channel blocker	Basic	10	70	FLNB	-0.725	-1.38	-0.0721	0.0298	0.904
Thick ascending limb within 15 µm	Non-diabetic glomerular disease and donors	Calcium-channel blocker	Basic	10	70	FLOT2	-0.517	-1.3	0.264	0.193	0.923
Thick ascending limb within 15 µm	Non-diabetic glomerular disease and donors	Calcium-channel blocker	Basic	10	70	FMN1	-0.248	-1.07	0.576	0.553	0.942
Thick ascending limb within 15 µm	Non-diabetic glomerular disease and donors	Calcium-channel blocker	Basic	10	70	FNDC3A	0.293	-0.414	0.999	0.414	0.941
Thick ascending limb within 15 µm	Non-diabetic glomerular disease and donors	Calcium-channel blocker	Basic	10	70	FNDC3B	0.426	-0.266	1.12	0.226	0.923
Thick ascending limb within 15 µm	Non-diabetic glomerular disease and donors	Calcium-channel blocker	Basic	10	70	FUS	0.104	-0.637	0.846	0.781	0.972
Thick ascending limb within 15 µm	Non-diabetic glomerular disease and donors	Calcium-channel blocker	Basic	10	70	FZR1	0.152	-0.541	0.846	0.665	0.96
Thick ascending limb within 15 µm	Non-diabetic glomerular disease and donors	Calcium-channel blocker	Basic	10	70	GAD1	-0.369	-1.3	0.56	0.434	0.941
Thick ascending limb within 15 µm	Non-diabetic glomerular disease and donors	Calcium-channel blocker	Basic	10	70	GADD45A	-0.0358	-0.824	0.753	0.929	0.984
Thick ascending limb within 15 µm	Non-diabetic glomerular disease and donors	Calcium-channel blocker	Basic	10	70	GANAB	-0.0608	-0.779	0.657	0.867	0.98
Thick ascending limb within 15 µm	Non-diabetic glomerular disease and donors	Calcium-channel blocker	Basic	10	70	GBE1	0.468	-0.228	1.17	0.186	0.923
Thick ascending limb within 15 µm	Non-diabetic glomerular disease and donors	Calcium-channel blocker	Basic	10	70	GDF15	-0.106	-0.924	0.712	0.798	0.974
Thick ascending limb within 15 µm	Non-diabetic glomerular disease and donors	Calcium-channel blocker	Basic	10	70	GIGYF1	0.222	-0.567	1.01	0.579	0.942
Thick ascending limb within 15 µm	Non-diabetic glomerular disease and donors	Calcium-channel blocker	Basic	10	70	GLS	0.47	-0.255	1.19	0.202	0.923
Thick ascending limb within 15 µm	Non-diabetic glomerular disease and donors	Calcium-channel blocker	Basic	10	70	GLUD1	-0.834	-1.59	-0.0765	0.0312	0.904
Thick ascending limb within 15 µm	Non-diabetic glomerular disease and donors	Calcium-channel blocker	Basic	10	70	GNAI1	-0.255	-0.989	0.48	0.494	0.941
Thick ascending limb within 15 µm	Non-diabetic glomerular disease and donors	Calcium-channel blocker	Basic	10	70	GNS	-0.31	-1.03	0.407	0.394	0.941
Thick ascending limb within 15 µm	Non-diabetic glomerular disease and donors	Calcium-channel blocker	Basic	10	70	GOLPH3	0.0811	-0.635	0.798	0.823	0.975
Thick ascending limb within 15 µm	Non-diabetic glomerular disease and donors	Calcium-channel blocker	Basic	10	70	GOT1	-0.0204	-0.68	0.639	0.951	0.995
Thick ascending limb within 15 µm	Non-diabetic glomerular disease and donors	Calcium-channel blocker	Basic	10	70	GPBP1L1	0.0202	-0.674	0.714	0.954	0.995
Thick ascending limb within 15 µm	Non-diabetic glomerular disease and donors	Calcium-channel blocker	Basic	10	70	GPRC5C	0.00654	-0.708	0.721	0.986	0.996
Thick ascending limb within 15 µm	Non-diabetic glomerular disease and donors	Calcium-channel blocker	Basic	10	70	GPX3	0.394	-0.355	1.14	0.3	0.923
Thick ascending limb within 15 µm	Non-diabetic glomerular disease and donors	Calcium-channel blocker	Basic	10	70	GPX4	0.0699	-0.615	0.755	0.84	0.975
Thick ascending limb within 15 µm	Non-diabetic glomerular disease and donors	Calcium-channel blocker	Basic	10	70	GRB2	-0.189	-0.937	0.56	0.619	0.946
Thick ascending limb within 15 µm	Non-diabetic glomerular disease and donors	Calcium-channel blocker	Basic	10	70	GSTM3	-0.213	-0.938	0.511	0.561	0.942
Thick ascending limb within 15 µm	Non-diabetic glomerular disease and donors	Calcium-channel blocker	Basic	10	70	GTF2I	-0.0527	-0.705	0.6	0.873	0.98
Thick ascending limb within 15 µm	Non-diabetic glomerular disease and donors	Calcium-channel blocker	Basic	10	70	GUSB	-0.444	-1.11	0.225	0.192	0.923
Thick ascending limb within 15 µm	Non-diabetic glomerular disease and donors	Calcium-channel blocker	Basic	10	70	H3F3B	-0.321	-0.958	0.315	0.32	0.923
Thick ascending limb within 15 µm	Non-diabetic glomerular disease and donors	Calcium-channel blocker	Basic	10	70	HADHA	-0.382	-1.16	0.396	0.333	0.923
Thick ascending limb within 15 µm	Non-diabetic glomerular disease and donors	Calcium-channel blocker	Basic	10	70	HADHB	0.152	-0.587	0.891	0.686	0.963
Thick ascending limb within 15 µm	Non-diabetic glomerular disease and donors	Calcium-channel blocker	Basic	10	70	HDAC1	-0.713	-1.58	0.159	0.108	0.923
Thick ascending limb within 15 µm	Non-diabetic glomerular disease and donors	Calcium-channel blocker	Basic	10	70	HDAC6	0.0417	-0.724	0.808	0.915	0.984
Thick ascending limb within 15 µm	Non-diabetic glomerular disease and donors	Calcium-channel blocker	Basic	10	70	HECTD4	-0.766	-1.57	0.0403	0.0624	0.904
Thick ascending limb within 15 µm	Non-diabetic glomerular disease and donors	Calcium-channel blocker	Basic	10	70	HERC2	-0.485	-1.21	0.243	0.19	0.923
Thick ascending limb within 15 µm	Non-diabetic glomerular disease and donors	Calcium-channel blocker	Basic	10	70	HEXA	0.219	-0.516	0.953	0.557	0.942
Thick ascending limb within 15 µm	Non-diabetic glomerular disease and donors	Calcium-channel blocker	Basic	10	70	HIF1A	-0.0694	-0.717	0.579	0.832	0.975
Thick ascending limb within 15 µm	Non-diabetic glomerular disease and donors	Calcium-channel blocker	Basic	10	70	HIPK2	-0.314	-1.06	0.432	0.407	0.941
Thick ascending limb within 15 µm	Non-diabetic glomerular disease and donors	Calcium-channel blocker	Basic	10	70	HMGN3	0.114	-0.62	0.847	0.76	0.972
Thick ascending limb within 15 µm	Non-diabetic glomerular disease and donors	Calcium-channel blocker	Basic	10	70	HNF1B	0.00343	-0.639	0.646	0.992	0.996
Thick ascending limb within 15 µm	Non-diabetic glomerular disease and donors	Calcium-channel blocker	Basic	10	70	HNRNPA1L2	0.0297	-0.601	0.66	0.926	0.984
Thick ascending limb within 15 µm	Non-diabetic glomerular disease and donors	Calcium-channel blocker	Basic	10	70	HNRNPD	-0.697	-1.34	-0.0576	0.0329	0.904
Thick ascending limb within 15 µm	Non-diabetic glomerular disease and donors	Calcium-channel blocker	Basic	10	70	HNRNPH1	-0.0694	-0.633	0.494	0.808	0.975
Thick ascending limb within 15 µm	Non-diabetic glomerular disease and donors	Calcium-channel blocker	Basic	10	70	HNRNPM	0.417	-0.258	1.09	0.224	0.923
Thick ascending limb within 15 µm	Non-diabetic glomerular disease and donors	Calcium-channel blocker	Basic	10	70	HNRNPUL1	0.0987	-0.604	0.801	0.782	0.972
Thick ascending limb within 15 µm	Non-diabetic glomerular disease and donors	Calcium-channel blocker	Basic	10	70	HOXA5	-0.0157	-0.805	0.774	0.969	0.996
Thick ascending limb within 15 µm	Non-diabetic glomerular disease and donors	Calcium-channel blocker	Basic	10	70	HOXB4	0.0487	-0.584	0.681	0.879	0.98
Thick ascending limb within 15 µm	Non-diabetic glomerular disease and donors	Calcium-channel blocker	Basic	10	70	HOXB6	0.246	-0.411	0.903	0.46	0.941
Thick ascending limb within 15 µm	Non-diabetic glomerular disease and donors	Calcium-channel blocker	Basic	10	70	HOXB7	-0.0756	-0.859	0.708	0.849	0.98
Thick ascending limb within 15 µm	Non-diabetic glomerular disease and donors	Calcium-channel blocker	Basic	10	70	HOXD10	-0.247	-0.938	0.443	0.48	0.941
Thick ascending limb within 15 µm	Non-diabetic glomerular disease and donors	Calcium-channel blocker	Basic	10	70	HOXD9	0.286	-0.442	1.01	0.438	0.941
Thick ascending limb within 15 µm	Non-diabetic glomerular disease and donors	Calcium-channel blocker	Basic	10	70	HSD11B2	-0.0888	-0.839	0.662	0.815	0.975
Thick ascending limb within 15 µm	Non-diabetic glomerular disease and donors	Calcium-channel blocker	Basic	10	70	HSF1	0.331	-0.471	1.13	0.416	0.941
Thick ascending limb within 15 µm	Non-diabetic glomerular disease and donors	Calcium-channel blocker	Basic	10	70	HSPA8	-0.274	-0.969	0.42	0.437	0.941
Thick ascending limb within 15 µm	Non-diabetic glomerular disease and donors	Calcium-channel blocker	Basic	10	70	HSPA9	0.0895	-0.544	0.723	0.781	0.972
Thick ascending limb within 15 µm	Non-diabetic glomerular disease and donors	Calcium-channel blocker	Basic	10	70	HSPD1	-0.467	-1.15	0.218	0.18	0.923
Thick ascending limb within 15 µm	Non-diabetic glomerular disease and donors	Calcium-channel blocker	Basic	10	70	HUWE1	-0.0898	-0.851	0.671	0.816	0.975
Thick ascending limb within 15 µm	Non-diabetic glomerular disease and donors	Calcium-channel blocker	Basic	10	70	HYOU1	-0.437	-1.25	0.374	0.289	0.923
Thick ascending limb within 15 µm	Non-diabetic glomerular disease and donors	Calcium-channel blocker	Basic	10	70	IDH2	-0.45	-1.24	0.341	0.262	0.923
Thick ascending limb within 15 µm	Non-diabetic glomerular disease and donors	Calcium-channel blocker	Basic	10	70	IGF2R	0.412	-0.244	1.07	0.216	0.923
Thick ascending limb within 15 µm	Non-diabetic glomerular disease and donors	Calcium-channel blocker	Basic	10	70	IGFBP2	0.15	-0.617	0.918	0.699	0.963
Thick ascending limb within 15 µm	Non-diabetic glomerular disease and donors	Calcium-channel blocker	Basic	10	70	IL6ST	-0.475	-1.3	0.347	0.255	0.923
Thick ascending limb within 15 µm	Non-diabetic glomerular disease and donors	Calcium-channel blocker	Basic	10	70	ILF3	-0.868	-1.61	-0.129	0.0217	0.862
Thick ascending limb within 15 µm	Non-diabetic glomerular disease and donors	Calcium-channel blocker	Basic	10	70	IPO5	0.229	-0.475	0.934	0.521	0.942
Thick ascending limb within 15 µm	Non-diabetic glomerular disease and donors	Calcium-channel blocker	Basic	10	70	IPO7	0.395	-0.36	1.15	0.303	0.923
Thick ascending limb within 15 µm	Non-diabetic glomerular disease and donors	Calcium-channel blocker	Basic	10	70	IQGAP1	-0.673	-1.4	0.0581	0.0709	0.923
Thick ascending limb within 15 µm	Non-diabetic glomerular disease and donors	Calcium-channel blocker	Basic	10	70	IRF2BPL	0.325	-0.454	1.1	0.411	0.941
Thick ascending limb within 15 µm	Non-diabetic glomerular disease and donors	Calcium-channel blocker	Basic	10	70	IRF3	-0.198	-0.946	0.55	0.602	0.946
Thick ascending limb within 15 µm	Non-diabetic glomerular disease and donors	Calcium-channel blocker	Basic	10	70	IRX1	-0.156	-0.719	0.407	0.585	0.942
Thick ascending limb within 15 µm	Non-diabetic glomerular disease and donors	Calcium-channel blocker	Basic	10	70	ITGA2	0.334	-0.357	1.02	0.341	0.923
Thick ascending limb within 15 µm	Non-diabetic glomerular disease and donors	Calcium-channel blocker	Basic	10	70	ITGA3	0.532	-0.213	1.28	0.16	0.923
Thick ascending limb within 15 µm	Non-diabetic glomerular disease and donors	Calcium-channel blocker	Basic	10	70	ITGB5	0.432	-0.205	1.07	0.182	0.923
Thick ascending limb within 15 µm	Non-diabetic glomerular disease and donors	Calcium-channel blocker	Basic	10	70	ITGB6	0.525	-0.197	1.25	0.153	0.923
Thick ascending limb within 15 µm	Non-diabetic glomerular disease and donors	Calcium-channel blocker	Basic	10	70	ITGB8	-0.118	-0.856	0.621	0.753	0.971
Thick ascending limb within 15 µm	Non-diabetic glomerular disease and donors	Calcium-channel blocker	Basic	10	70	ITPR1	-0.583	-1.32	0.155	0.121	0.923
Thick ascending limb within 15 µm	Non-diabetic glomerular disease and donors	Calcium-channel blocker	Basic	10	70	ITPR3	-0.122	-0.838	0.594	0.737	0.968
Thick ascending limb within 15 µm	Non-diabetic glomerular disease and donors	Calcium-channel blocker	Basic	10	70	ITPRID2	-0.153	-0.732	0.426	0.602	0.946
Thick ascending limb within 15 µm	Non-diabetic glomerular disease and donors	Calcium-channel blocker	Basic	10	70	IVNS1ABP	-0.101	-0.678	0.476	0.729	0.966
Thick ascending limb within 15 µm	Non-diabetic glomerular disease and donors	Calcium-channel blocker	Basic	10	70	KAT2A	-0.363	-1.15	0.42	0.361	0.926
Thick ascending limb within 15 µm	Non-diabetic glomerular disease and donors	Calcium-channel blocker	Basic	10	70	KCNC4	-0.595	-1.4	0.215	0.148	0.923
Thick ascending limb within 15 µm	Non-diabetic glomerular disease and donors	Calcium-channel blocker	Basic	10	70	KCNJ1	-0.145	-0.771	0.482	0.649	0.957
Thick ascending limb within 15 µm	Non-diabetic glomerular disease and donors	Calcium-channel blocker	Basic	10	70	KCNJ16	-0.0701	-0.599	0.459	0.794	0.974
Thick ascending limb within 15 µm	Non-diabetic glomerular disease and donors	Calcium-channel blocker	Basic	10	70	KDM4A	-0.505	-1.32	0.314	0.225	0.923
Thick ascending limb within 15 µm	Non-diabetic glomerular disease and donors	Calcium-channel blocker	Basic	10	70	KIAA1191	-0.274	-0.988	0.44	0.449	0.941
Thick ascending limb within 15 µm	Non-diabetic glomerular disease and donors	Calcium-channel blocker	Basic	10	70	KLHDC2	-0.0836	-0.767	0.6	0.809	0.975
Thick ascending limb within 15 µm	Non-diabetic glomerular disease and donors	Calcium-channel blocker	Basic	10	70	KLHL13	0.0627	-0.608	0.733	0.854	0.98
Thick ascending limb within 15 µm	Non-diabetic glomerular disease and donors	Calcium-channel blocker	Basic	10	70	KMT2A	0.0959	-0.635	0.827	0.796	0.974
Thick ascending limb within 15 µm	Non-diabetic glomerular disease and donors	Calcium-channel blocker	Basic	10	70	KPNB1	0.167	-0.616	0.95	0.674	0.96
Thick ascending limb within 15 µm	Non-diabetic glomerular disease and donors	Calcium-channel blocker	Basic	10	70	LAMB4	-0.78	-1.54	-0.024	0.0432	0.904
Thick ascending limb within 15 µm	Non-diabetic glomerular disease and donors	Calcium-channel blocker	Basic	10	70	LAMP1	-0.34	-0.996	0.316	0.307	0.923
Thick ascending limb within 15 µm	Non-diabetic glomerular disease and donors	Calcium-channel blocker	Basic	10	70	LANCL1	-0.933	-1.72	-0.142	0.0211	0.862
Thick ascending limb within 15 µm	Non-diabetic glomerular disease and donors	Calcium-channel blocker	Basic	10	70	LAPTM4B	0.324	-0.303	0.95	0.309	0.923
Thick ascending limb within 15 µm	Non-diabetic glomerular disease and donors	Calcium-channel blocker	Basic	10	70	LARP4B	0.17	-0.618	0.958	0.67	0.96
Thick ascending limb within 15 µm	Non-diabetic glomerular disease and donors	Calcium-channel blocker	Basic	10	70	LDHA	0.115	-0.63	0.86	0.761	0.972
Thick ascending limb within 15 µm	Non-diabetic glomerular disease and donors	Calcium-channel blocker	Basic	10	70	LENG8	0.232	-0.311	0.774	0.4	0.941
Thick ascending limb within 15 µm	Non-diabetic glomerular disease and donors	Calcium-channel blocker	Basic	10	70	LGR4	0.379	-0.287	1.04	0.263	0.923
Thick ascending limb within 15 µm	Non-diabetic glomerular disease and donors	Calcium-channel blocker	Basic	10	70	LIPG	-0.264	-1.05	0.523	0.508	0.941
Thick ascending limb within 15 µm	Non-diabetic glomerular disease and donors	Calcium-channel blocker	Basic	10	70	LONP1	-0.103	-0.879	0.674	0.794	0.974
Thick ascending limb within 15 µm	Non-diabetic glomerular disease and donors	Calcium-channel blocker	Basic	10	70	LPP	-0.532	-1.35	0.282	0.199	0.923
Thick ascending limb within 15 µm	Non-diabetic glomerular disease and donors	Calcium-channel blocker	Basic	10	70	LRATD2	-0.0143	-0.697	0.668	0.967	0.996
Thick ascending limb within 15 µm	Non-diabetic glomerular disease and donors	Calcium-channel blocker	Basic	10	70	LRBA	-0.24	-0.873	0.393	0.455	0.941
Thick ascending limb within 15 µm	Non-diabetic glomerular disease and donors	Calcium-channel blocker	Basic	10	70	LRCH1	-0.153	-0.889	0.584	0.683	0.963
Thick ascending limb within 15 µm	Non-diabetic glomerular disease and donors	Calcium-channel blocker	Basic	10	70	LRP6	0.214	-0.441	0.869	0.52	0.942
Thick ascending limb within 15 µm	Non-diabetic glomerular disease and donors	Calcium-channel blocker	Basic	10	70	LRPPRC	-0.387	-1.18	0.402	0.334	0.923
Thick ascending limb within 15 µm	Non-diabetic glomerular disease and donors	Calcium-channel blocker	Basic	10	70	LRRK2	0.0254	-0.649	0.7	0.941	0.988
Thick ascending limb within 15 µm	Non-diabetic glomerular disease and donors	Calcium-channel blocker	Basic	10	70	LUC7L	-0.544	-1.25	0.163	0.13	0.923
Thick ascending limb within 15 µm	Non-diabetic glomerular disease and donors	Calcium-channel blocker	Basic	10	70	LURAP1	0.34	-0.508	1.19	0.429	0.941
Thick ascending limb within 15 µm	Non-diabetic glomerular disease and donors	Calcium-channel blocker	Basic	10	70	MAEA	-0.325	-1.09	0.437	0.4	0.941
Thick ascending limb within 15 µm	Non-diabetic glomerular disease and donors	Calcium-channel blocker	Basic	10	70	MAL	-0.0256	-0.62	0.568	0.932	0.984
Thick ascending limb within 15 µm	Non-diabetic glomerular disease and donors	Calcium-channel blocker	Basic	10	70	MAN1A1	0.0949	-0.551	0.741	0.772	0.972
Thick ascending limb within 15 µm	Non-diabetic glomerular disease and donors	Calcium-channel blocker	Basic	10	70	MAN1B1	-0.139	-0.886	0.609	0.714	0.964
Thick ascending limb within 15 µm	Non-diabetic glomerular disease and donors	Calcium-channel blocker	Basic	10	70	MAP4	0.00488	-0.626	0.636	0.988	0.996
Thick ascending limb within 15 µm	Non-diabetic glomerular disease and donors	Calcium-channel blocker	Basic	10	70	MAPK8IP3	-0.145	-0.911	0.62	0.708	0.964
Thick ascending limb within 15 µm	Non-diabetic glomerular disease and donors	Calcium-channel blocker	Basic	10	70	MAPKAPK2	-0.407	-1.13	0.313	0.265	0.923
Thick ascending limb within 15 µm	Non-diabetic glomerular disease and donors	Calcium-channel blocker	Basic	10	70	MAVS	0.164	-0.617	0.944	0.679	0.963
Thick ascending limb within 15 µm	Non-diabetic glomerular disease and donors	Calcium-channel blocker	Basic	10	70	MCM3AP	-0.404	-1.17	0.359	0.297	0.923
Thick ascending limb within 15 µm	Non-diabetic glomerular disease and donors	Calcium-channel blocker	Basic	10	70	MDM4	-0.0438	-0.837	0.749	0.913	0.984
Thick ascending limb within 15 µm	Non-diabetic glomerular disease and donors	Calcium-channel blocker	Basic	10	70	MECOM	-0.413	-1.11	0.282	0.242	0.923
Thick ascending limb within 15 µm	Non-diabetic glomerular disease and donors	Calcium-channel blocker	Basic	10	70	MEST	-0.263	-0.974	0.449	0.467	0.941
Thick ascending limb within 15 µm	Non-diabetic glomerular disease and donors	Calcium-channel blocker	Basic	10	70	MET	0.444	-0.28	1.17	0.227	0.923
Thick ascending limb within 15 µm	Non-diabetic glomerular disease and donors	Calcium-channel blocker	Basic	10	70	METTL3	0.528	-0.209	1.27	0.159	0.923
Thick ascending limb within 15 µm	Non-diabetic glomerular disease and donors	Calcium-channel blocker	Basic	10	70	MFF	0.711	-0.0361	1.46	0.062	0.904
Thick ascending limb within 15 µm	Non-diabetic glomerular disease and donors	Calcium-channel blocker	Basic	10	70	MON2	0.0458	-0.705	0.797	0.904	0.984
Thick ascending limb within 15 µm	Non-diabetic glomerular disease and donors	Calcium-channel blocker	Basic	10	70	MPDU1	-0.58	-1.39	0.229	0.159	0.923
Thick ascending limb within 15 µm	Non-diabetic glomerular disease and donors	Calcium-channel blocker	Basic	10	70	MRAP2	-0.302	-1.2	0.593	0.506	0.941
Thick ascending limb within 15 µm	Non-diabetic glomerular disease and donors	Calcium-channel blocker	Basic	10	70	MSI2	0.357	-0.334	1.05	0.309	0.923
Thick ascending limb within 15 µm	Non-diabetic glomerular disease and donors	Calcium-channel blocker	Basic	10	70	MST1	0.237	-0.444	0.919	0.492	0.941
Thick ascending limb within 15 µm	Non-diabetic glomerular disease and donors	Calcium-channel blocker	Basic	10	70	MTA1	-0.483	-1.22	0.251	0.196	0.923
Thick ascending limb within 15 µm	Non-diabetic glomerular disease and donors	Calcium-channel blocker	Basic	10	70	MTAP	0.307	-0.476	1.09	0.44	0.941
Thick ascending limb within 15 µm	Non-diabetic glomerular disease and donors	Calcium-channel blocker	Basic	10	70	MTR	0.154	-0.494	0.803	0.638	0.953
Thick ascending limb within 15 µm	Non-diabetic glomerular disease and donors	Calcium-channel blocker	Basic	10	70	MTREX	-0.112	-0.897	0.674	0.779	0.972
Thick ascending limb within 15 µm	Non-diabetic glomerular disease and donors	Calcium-channel blocker	Basic	10	70	MUC1	-0.254	-0.863	0.356	0.412	0.941
Thick ascending limb within 15 µm	Non-diabetic glomerular disease and donors	Calcium-channel blocker	Basic	10	70	MXRA7	-0.412	-1.24	0.417	0.327	0.923
Thick ascending limb within 15 µm	Non-diabetic glomerular disease and donors	Calcium-channel blocker	Basic	10	70	MYEF2	0.074	-0.633	0.781	0.836	0.975
Thick ascending limb within 15 µm	Non-diabetic glomerular disease and donors	Calcium-channel blocker	Basic	10	70	MYH10	0.346	-0.272	0.964	0.271	0.923
Thick ascending limb within 15 µm	Non-diabetic glomerular disease and donors	Calcium-channel blocker	Basic	10	70	MYH9	-0.251	-0.988	0.487	0.503	0.941
Thick ascending limb within 15 µm	Non-diabetic glomerular disease and donors	Calcium-channel blocker	Basic	10	70	MYO1C	0.103	-0.618	0.823	0.779	0.972
Thick ascending limb within 15 µm	Non-diabetic glomerular disease and donors	Calcium-channel blocker	Basic	10	70	MYO6	-0.688	-1.34	-0.0326	0.0398	0.904
Thick ascending limb within 15 µm	Non-diabetic glomerular disease and donors	Calcium-channel blocker	Basic	10	70	MYOF	0.299	-0.444	1.04	0.428	0.941
Thick ascending limb within 15 µm	Non-diabetic glomerular disease and donors	Calcium-channel blocker	Basic	10	70	NAAA	-0.323	-1.1	0.459	0.416	0.941
Thick ascending limb within 15 µm	Non-diabetic glomerular disease and donors	Calcium-channel blocker	Basic	10	70	NAIP	0.172	-0.581	0.925	0.652	0.959
Thick ascending limb within 15 µm	Non-diabetic glomerular disease and donors	Calcium-channel blocker	Basic	10	70	NAP1L4	0.112	-0.55	0.773	0.738	0.968
Thick ascending limb within 15 µm	Non-diabetic glomerular disease and donors	Calcium-channel blocker	Basic	10	70	NAV2	0.102	-0.617	0.821	0.779	0.972
Thick ascending limb within 15 µm	Non-diabetic glomerular disease and donors	Calcium-channel blocker	Basic	10	70	NCOR1	0.836	0.106	1.57	0.025	0.904
Thick ascending limb within 15 µm	Non-diabetic glomerular disease and donors	Calcium-channel blocker	Basic	10	70	NCOR2	-0.069	-0.699	0.561	0.829	0.975
Thick ascending limb within 15 µm	Non-diabetic glomerular disease and donors	Calcium-channel blocker	Basic	10	70	NCSTN	-0.992	-1.82	-0.163	0.0194	0.862
Thick ascending limb within 15 µm	Non-diabetic glomerular disease and donors	Calcium-channel blocker	Basic	10	70	NDRG1	0.152	-0.545	0.848	0.667	0.96
Thick ascending limb within 15 µm	Non-diabetic glomerular disease and donors	Calcium-channel blocker	Basic	10	70	NDRG2	-0.478	-1.35	0.389	0.278	0.923
Thick ascending limb within 15 µm	Non-diabetic glomerular disease and donors	Calcium-channel blocker	Basic	10	70	NEDD4L	-0.0888	-0.811	0.634	0.808	0.975
Thick ascending limb within 15 µm	Non-diabetic glomerular disease and donors	Calcium-channel blocker	Basic	10	70	NEK8	-0.28	-1.08	0.517	0.489	0.941
Thick ascending limb within 15 µm	Non-diabetic glomerular disease and donors	Calcium-channel blocker	Basic	10	70	NEPRO	-0.268	-1.04	0.508	0.496	0.941
Thick ascending limb within 15 µm	Non-diabetic glomerular disease and donors	Calcium-channel blocker	Basic	10	70	NFAT5	0.209	-0.495	0.914	0.558	0.942
Thick ascending limb within 15 µm	Non-diabetic glomerular disease and donors	Calcium-channel blocker	Basic	10	70	NFE2L1	-0.365	-1.07	0.338	0.306	0.923
Thick ascending limb within 15 µm	Non-diabetic glomerular disease and donors	Calcium-channel blocker	Basic	10	70	NFE2L2	-0.406	-1.05	0.235	0.212	0.923
Thick ascending limb within 15 µm	Non-diabetic glomerular disease and donors	Calcium-channel blocker	Basic	10	70	NFX1	0.0748	-0.691	0.841	0.847	0.98
Thick ascending limb within 15 µm	Non-diabetic glomerular disease and donors	Calcium-channel blocker	Basic	10	70	NONO	-0.648	-1.34	0.0398	0.0646	0.904
Thick ascending limb within 15 µm	Non-diabetic glomerular disease and donors	Calcium-channel blocker	Basic	10	70	NORAD	-0.273	-0.932	0.387	0.415	0.941
Thick ascending limb within 15 µm	Non-diabetic glomerular disease and donors	Calcium-channel blocker	Basic	10	70	NOS1	0.367	-0.364	1.1	0.323	0.923
Thick ascending limb within 15 µm	Non-diabetic glomerular disease and donors	Calcium-channel blocker	Basic	10	70	NOTCH2NLA	0.329	-0.263	0.92	0.273	0.923
Thick ascending limb within 15 µm	Non-diabetic glomerular disease and donors	Calcium-channel blocker	Basic	10	70	NPNT	-0.0395	-0.748	0.669	0.912	0.984
Thick ascending limb within 15 µm	Non-diabetic glomerular disease and donors	Calcium-channel blocker	Basic	10	70	NPTN	0.186	-0.476	0.848	0.579	0.942
Thick ascending limb within 15 µm	Non-diabetic glomerular disease and donors	Calcium-channel blocker	Basic	10	70	NR1H2	0.31	-0.458	1.08	0.426	0.941
Thick ascending limb within 15 µm	Non-diabetic glomerular disease and donors	Calcium-channel blocker	Basic	10	70	NR1H4	0.433	-0.316	1.18	0.255	0.923
Thick ascending limb within 15 µm	Non-diabetic glomerular disease and donors	Calcium-channel blocker	Basic	10	70	NREP	-0.369	-1.07	0.331	0.299	0.923
Thick ascending limb within 15 µm	Non-diabetic glomerular disease and donors	Calcium-channel blocker	Basic	10	70	NRK	0.0465	-0.761	0.854	0.909	0.984
Thick ascending limb within 15 µm	Non-diabetic glomerular disease and donors	Calcium-channel blocker	Basic	10	70	NSUN5	0.0299	-0.662	0.722	0.932	0.984
Thick ascending limb within 15 µm	Non-diabetic glomerular disease and donors	Calcium-channel blocker	Basic	10	70	NT5C2	0.258	-0.456	0.972	0.476	0.941
Thick ascending limb within 15 µm	Non-diabetic glomerular disease and donors	Calcium-channel blocker	Basic	10	70	NTN4	-0.485	-1.16	0.186	0.155	0.923
Thick ascending limb within 15 µm	Non-diabetic glomerular disease and donors	Calcium-channel blocker	Basic	10	70	NUDT21	0.213	-0.601	1.03	0.606	0.946
Thick ascending limb within 15 µm	Non-diabetic glomerular disease and donors	Calcium-channel blocker	Basic	10	70	NUMA1	-0.545	-1.22	0.132	0.114	0.923
Thick ascending limb within 15 µm	Non-diabetic glomerular disease and donors	Calcium-channel blocker	Basic	10	70	NXF1	0.397	-0.304	1.1	0.265	0.923
Thick ascending limb within 15 µm	Non-diabetic glomerular disease and donors	Calcium-channel blocker	Basic	10	70	OCLN	-0.617	-1.35	0.113	0.0969	0.923
Thick ascending limb within 15 µm	Non-diabetic glomerular disease and donors	Calcium-channel blocker	Basic	10	70	OGDH	-0.543	-1.24	0.151	0.124	0.923
Thick ascending limb within 15 µm	Non-diabetic glomerular disease and donors	Calcium-channel blocker	Basic	10	70	OGT	0.461	-0.171	1.09	0.152	0.923
Thick ascending limb within 15 µm	Non-diabetic glomerular disease and donors	Calcium-channel blocker	Basic	10	70	ORAI3	0.481	-0.289	1.25	0.218	0.923
Thick ascending limb within 15 µm	Non-diabetic glomerular disease and donors	Calcium-channel blocker	Basic	10	70	OSGIN1	0.818	0.0877	1.55	0.0284	0.904
Thick ascending limb within 15 µm	Non-diabetic glomerular disease and donors	Calcium-channel blocker	Basic	10	70	OXSR1	0.158	-0.62	0.936	0.689	0.963
Thick ascending limb within 15 µm	Non-diabetic glomerular disease and donors	Calcium-channel blocker	Basic	10	70	P4HB	0.353	-0.321	1.03	0.302	0.923
Thick ascending limb within 15 µm	Non-diabetic glomerular disease and donors	Calcium-channel blocker	Basic	10	70	PABPC1L	-0.178	-0.817	0.46	0.581	0.942
Thick ascending limb within 15 µm	Non-diabetic glomerular disease and donors	Calcium-channel blocker	Basic	10	70	PAIP2	0.0414	-0.713	0.796	0.914	0.984
Thick ascending limb within 15 µm	Non-diabetic glomerular disease and donors	Calcium-channel blocker	Basic	10	70	PAK4	-0.101	-0.799	0.597	0.775	0.972
Thick ascending limb within 15 µm	Non-diabetic glomerular disease and donors	Calcium-channel blocker	Basic	10	70	PAPPA2	0.479	-0.273	1.23	0.21	0.923
Thick ascending limb within 15 µm	Non-diabetic glomerular disease and donors	Calcium-channel blocker	Basic	10	70	PARK7	0.468	-0.251	1.19	0.2	0.923
Thick ascending limb within 15 µm	Non-diabetic glomerular disease and donors	Calcium-channel blocker	Basic	10	70	PARP1	-0.813	-1.64	0.00971	0.0527	0.904
Thick ascending limb within 15 µm	Non-diabetic glomerular disease and donors	Calcium-channel blocker	Basic	10	70	PAX2	0.216	-0.479	0.911	0.541	0.942
Thick ascending limb within 15 µm	Non-diabetic glomerular disease and donors	Calcium-channel blocker	Basic	10	70	PAX8	0.439	-0.241	1.12	0.204	0.923
Thick ascending limb within 15 µm	Non-diabetic glomerular disease and donors	Calcium-channel blocker	Basic	10	70	PBLD	-0.137	-0.834	0.56	0.698	0.963
Thick ascending limb within 15 µm	Non-diabetic glomerular disease and donors	Calcium-channel blocker	Basic	10	70	PBXIP1	-0.466	-1.18	0.246	0.198	0.923
Thick ascending limb within 15 µm	Non-diabetic glomerular disease and donors	Calcium-channel blocker	Basic	10	70	PCBD1	0.0999	-0.651	0.851	0.793	0.974
Thick ascending limb within 15 µm	Non-diabetic glomerular disease and donors	Calcium-channel blocker	Basic	10	70	PCK1	0.201	-0.655	1.06	0.643	0.953
Thick ascending limb within 15 µm	Non-diabetic glomerular disease and donors	Calcium-channel blocker	Basic	10	70	PDCD4	0.35	-0.315	1.02	0.3	0.923
Thick ascending limb within 15 µm	Non-diabetic glomerular disease and donors	Calcium-channel blocker	Basic	10	70	PDE4DIP	-0.212	-0.98	0.557	0.587	0.942
Thick ascending limb within 15 µm	Non-diabetic glomerular disease and donors	Calcium-channel blocker	Basic	10	70	PDHA1	0.689	-0.0127	1.39	0.0542	0.904
Thick ascending limb within 15 µm	Non-diabetic glomerular disease and donors	Calcium-channel blocker	Basic	10	70	PDIA3	0.258	-0.435	0.951	0.463	0.941
Thick ascending limb within 15 µm	Non-diabetic glomerular disease and donors	Calcium-channel blocker	Basic	10	70	PDXDC1	-0.287	-0.979	0.405	0.414	0.941
Thick ascending limb within 15 µm	Non-diabetic glomerular disease and donors	Calcium-channel blocker	Basic	10	70	PEBP1	-0.0664	-0.657	0.524	0.824	0.975
Thick ascending limb within 15 µm	Non-diabetic glomerular disease and donors	Calcium-channel blocker	Basic	10	70	PFKP	-0.0585	-0.765	0.648	0.87	0.98
Thick ascending limb within 15 µm	Non-diabetic glomerular disease and donors	Calcium-channel blocker	Basic	10	70	PHB2	0.335	-0.43	1.1	0.388	0.941
Thick ascending limb within 15 µm	Non-diabetic glomerular disease and donors	Calcium-channel blocker	Basic	10	70	PHF10	0.28	-0.454	1.01	0.452	0.941
Thick ascending limb within 15 µm	Non-diabetic glomerular disease and donors	Calcium-channel blocker	Basic	10	70	PHLDB2	-0.0857	-0.751	0.58	0.799	0.974
Thick ascending limb within 15 µm	Non-diabetic glomerular disease and donors	Calcium-channel blocker	Basic	10	70	PI4KA	-0.00645	-0.82	0.807	0.988	0.996
Thick ascending limb within 15 µm	Non-diabetic glomerular disease and donors	Calcium-channel blocker	Basic	10	70	PIGF	0.0229	-0.852	0.898	0.959	0.996
Thick ascending limb within 15 µm	Non-diabetic glomerular disease and donors	Calcium-channel blocker	Basic	10	70	PIK3C3	0.0468	-0.666	0.76	0.897	0.984
Thick ascending limb within 15 µm	Non-diabetic glomerular disease and donors	Calcium-channel blocker	Basic	10	70	PINK1	0.412	-0.346	1.17	0.285	0.923
Thick ascending limb within 15 µm	Non-diabetic glomerular disease and donors	Calcium-channel blocker	Basic	10	70	PKHD1	-0.47	-1.09	0.153	0.138	0.923
Thick ascending limb within 15 µm	Non-diabetic glomerular disease and donors	Calcium-channel blocker	Basic	10	70	PKM	-0.108	-0.741	0.526	0.737	0.968
Thick ascending limb within 15 µm	Non-diabetic glomerular disease and donors	Calcium-channel blocker	Basic	10	70	PLAU	0.103	-0.702	0.908	0.801	0.974
Thick ascending limb within 15 µm	Non-diabetic glomerular disease and donors	Calcium-channel blocker	Basic	10	70	PLCB1	-0.66	-1.37	0.052	0.069	0.923
Thick ascending limb within 15 µm	Non-diabetic glomerular disease and donors	Calcium-channel blocker	Basic	10	70	PLEC	-0.523	-1.3	0.257	0.187	0.923
Thick ascending limb within 15 µm	Non-diabetic glomerular disease and donors	Calcium-channel blocker	Basic	10	70	PLEKHA1	0.441	-0.254	1.14	0.212	0.923
Thick ascending limb within 15 µm	Non-diabetic glomerular disease and donors	Calcium-channel blocker	Basic	10	70	PLEKHH2	-0.0603	-0.822	0.702	0.876	0.98
Thick ascending limb within 15 µm	Non-diabetic glomerular disease and donors	Calcium-channel blocker	Basic	10	70	PLS3	-0.0259	-0.738	0.686	0.943	0.988
Thick ascending limb within 15 µm	Non-diabetic glomerular disease and donors	Calcium-channel blocker	Basic	10	70	PLXNB2	0.296	-0.289	0.882	0.318	0.923
Thick ascending limb within 15 µm	Non-diabetic glomerular disease and donors	Calcium-channel blocker	Basic	10	70	PNPLA2	0.346	-0.322	1.01	0.308	0.923
Thick ascending limb within 15 µm	Non-diabetic glomerular disease and donors	Calcium-channel blocker	Basic	10	70	POGZ	0.708	0.0545	1.36	0.0339	0.904
Thick ascending limb within 15 µm	Non-diabetic glomerular disease and donors	Calcium-channel blocker	Basic	10	70	POLR2A	0.347	-0.317	1.01	0.303	0.923
Thick ascending limb within 15 µm	Non-diabetic glomerular disease and donors	Calcium-channel blocker	Basic	10	70	POLR2C	-0.289	-1.04	0.466	0.45	0.941
Thick ascending limb within 15 µm	Non-diabetic glomerular disease and donors	Calcium-channel blocker	Basic	10	70	POLR2H	0.751	0.0694	1.43	0.0311	0.904
Thick ascending limb within 15 µm	Non-diabetic glomerular disease and donors	Calcium-channel blocker	Basic	10	70	PON2	-0.103	-0.952	0.746	0.811	0.975
Thick ascending limb within 15 µm	Non-diabetic glomerular disease and donors	Calcium-channel blocker	Basic	10	70	POU3F3	-1.17	-1.9	-0.439	0.00191	0.512
Thick ascending limb within 15 µm	Non-diabetic glomerular disease and donors	Calcium-channel blocker	Basic	10	70	PPARGC1A	-0.105	-0.91	0.7	0.797	0.974
Thick ascending limb within 15 µm	Non-diabetic glomerular disease and donors	Calcium-channel blocker	Basic	10	70	PPFIA1	-0.499	-1.3	0.302	0.22	0.923
Thick ascending limb within 15 µm	Non-diabetic glomerular disease and donors	Calcium-channel blocker	Basic	10	70	PPP2CA	0.114	-0.632	0.859	0.764	0.972
Thick ascending limb within 15 µm	Non-diabetic glomerular disease and donors	Calcium-channel blocker	Basic	10	70	PPP2R3A	0.322	-0.418	1.06	0.391	0.941
Thick ascending limb within 15 µm	Non-diabetic glomerular disease and donors	Calcium-channel blocker	Basic	10	70	PREPL	-0.252	-0.932	0.429	0.466	0.941
Thick ascending limb within 15 µm	Non-diabetic glomerular disease and donors	Calcium-channel blocker	Basic	10	70	PRKAA1	0.0559	-0.657	0.769	0.877	0.98
Thick ascending limb within 15 µm	Non-diabetic glomerular disease and donors	Calcium-channel blocker	Basic	10	70	PRKAB1	0.208	-0.456	0.872	0.536	0.942
Thick ascending limb within 15 µm	Non-diabetic glomerular disease and donors	Calcium-channel blocker	Basic	10	70	PRKAR1A	0.348	-0.276	0.971	0.272	0.923
Thick ascending limb within 15 µm	Non-diabetic glomerular disease and donors	Calcium-channel blocker	Basic	10	70	PRKD1	0.033	-0.701	0.767	0.929	0.984
Thick ascending limb within 15 µm	Non-diabetic glomerular disease and donors	Calcium-channel blocker	Basic	10	70	PRMT1	0.0493	-0.692	0.79	0.896	0.984
Thick ascending limb within 15 µm	Non-diabetic glomerular disease and donors	Calcium-channel blocker	Basic	10	70	PROM2	-0.249	-0.879	0.382	0.437	0.941
Thick ascending limb within 15 µm	Non-diabetic glomerular disease and donors	Calcium-channel blocker	Basic	10	70	PRPF3	0.0442	-0.728	0.816	0.91	0.984
Thick ascending limb within 15 µm	Non-diabetic glomerular disease and donors	Calcium-channel blocker	Basic	10	70	PRPF8	0.11	-0.547	0.767	0.741	0.968
Thick ascending limb within 15 µm	Non-diabetic glomerular disease and donors	Calcium-channel blocker	Basic	10	70	PRR13	-1.12	-1.83	-0.396	0.00261	0.512
Thick ascending limb within 15 µm	Non-diabetic glomerular disease and donors	Calcium-channel blocker	Basic	10	70	PRRC2A	0.182	-0.412	0.775	0.546	0.942
Thick ascending limb within 15 µm	Non-diabetic glomerular disease and donors	Calcium-channel blocker	Basic	10	70	PRXL2A	-0.19	-0.905	0.526	0.601	0.946
Thick ascending limb within 15 µm	Non-diabetic glomerular disease and donors	Calcium-channel blocker	Basic	10	70	PSMC5	0.464	-0.215	1.14	0.179	0.923
Thick ascending limb within 15 µm	Non-diabetic glomerular disease and donors	Calcium-channel blocker	Basic	10	70	PSME3	-0.197	-0.976	0.582	0.618	0.946
Thick ascending limb within 15 µm	Non-diabetic glomerular disease and donors	Calcium-channel blocker	Basic	10	70	PSPC1	-0.238	-1.07	0.591	0.571	0.942
Thick ascending limb within 15 µm	Non-diabetic glomerular disease and donors	Calcium-channel blocker	Basic	10	70	PTCD3	-0.169	-0.889	0.551	0.642	0.953
Thick ascending limb within 15 µm	Non-diabetic glomerular disease and donors	Calcium-channel blocker	Basic	10	70	PTGER3	0.551	-0.208	1.31	0.154	0.923
Thick ascending limb within 15 µm	Non-diabetic glomerular disease and donors	Calcium-channel blocker	Basic	10	70	PTGES3	-0.226	-0.839	0.387	0.468	0.941
Thick ascending limb within 15 µm	Non-diabetic glomerular disease and donors	Calcium-channel blocker	Basic	10	70	PTH1R	-0.359	-1	0.282	0.27	0.923
Thick ascending limb within 15 µm	Non-diabetic glomerular disease and donors	Calcium-channel blocker	Basic	10	70	PTK2	-0.736	-1.51	0.0341	0.0609	0.904
Thick ascending limb within 15 µm	Non-diabetic glomerular disease and donors	Calcium-channel blocker	Basic	10	70	PTK7	-0.228	-0.985	0.53	0.553	0.942
Thick ascending limb within 15 µm	Non-diabetic glomerular disease and donors	Calcium-channel blocker	Basic	10	70	PTOV1	-0.133	-0.93	0.665	0.743	0.969
Thick ascending limb within 15 µm	Non-diabetic glomerular disease and donors	Calcium-channel blocker	Basic	10	70	PTPN1	0.253	-0.533	1.04	0.525	0.942
Thick ascending limb within 15 µm	Non-diabetic glomerular disease and donors	Calcium-channel blocker	Basic	10	70	PTPN11	-0.552	-1.32	0.214	0.156	0.923
Thick ascending limb within 15 µm	Non-diabetic glomerular disease and donors	Calcium-channel blocker	Basic	10	70	PTPN13	-0.115	-0.788	0.559	0.737	0.968
Thick ascending limb within 15 µm	Non-diabetic glomerular disease and donors	Calcium-channel blocker	Basic	10	70	PTPRF	-0.57	-1.32	0.184	0.137	0.923
Thick ascending limb within 15 µm	Non-diabetic glomerular disease and donors	Calcium-channel blocker	Basic	10	70	PTPRG	0.201	-0.605	1.01	0.622	0.946
Thick ascending limb within 15 µm	Non-diabetic glomerular disease and donors	Calcium-channel blocker	Basic	10	70	PTPRM	0.0285	-0.687	0.744	0.937	0.986
Thick ascending limb within 15 µm	Non-diabetic glomerular disease and donors	Calcium-channel blocker	Basic	10	70	PVR	0.114	-0.74	0.968	0.792	0.974
Thick ascending limb within 15 µm	Non-diabetic glomerular disease and donors	Calcium-channel blocker	Basic	10	70	PYGB	0.139	-0.638	0.916	0.725	0.966
Thick ascending limb within 15 µm	Non-diabetic glomerular disease and donors	Calcium-channel blocker	Basic	10	70	RAC1	-0.464	-1.06	0.132	0.126	0.923
Thick ascending limb within 15 µm	Non-diabetic glomerular disease and donors	Calcium-channel blocker	Basic	10	70	RALGPS1	0.596	-0.169	1.36	0.126	0.923
Thick ascending limb within 15 µm	Non-diabetic glomerular disease and donors	Calcium-channel blocker	Basic	10	70	RAN	0.265	-0.473	1	0.479	0.941
Thick ascending limb within 15 µm	Non-diabetic glomerular disease and donors	Calcium-channel blocker	Basic	10	70	RANBP2	-0.289	-1.05	0.468	0.452	0.941
Thick ascending limb within 15 µm	Non-diabetic glomerular disease and donors	Calcium-channel blocker	Basic	10	70	RAP1A	-0.72	-1.48	0.0377	0.0624	0.904
Thick ascending limb within 15 µm	Non-diabetic glomerular disease and donors	Calcium-channel blocker	Basic	10	70	RAPGEF3	0.00204	-0.751	0.755	0.996	0.996
Thick ascending limb within 15 µm	Non-diabetic glomerular disease and donors	Calcium-channel blocker	Basic	10	70	RBBP4	-0.0356	-0.8	0.729	0.927	0.984
Thick ascending limb within 15 µm	Non-diabetic glomerular disease and donors	Calcium-channel blocker	Basic	10	70	RBBP8	-0.201	-0.875	0.473	0.556	0.942
Thick ascending limb within 15 µm	Non-diabetic glomerular disease and donors	Calcium-channel blocker	Basic	10	70	RBM12	-0.188	-0.935	0.559	0.62	0.946
Thick ascending limb within 15 µm	Non-diabetic glomerular disease and donors	Calcium-channel blocker	Basic	10	70	RBM15	0.384	-0.387	1.15	0.327	0.923
Thick ascending limb within 15 µm	Non-diabetic glomerular disease and donors	Calcium-channel blocker	Basic	10	70	RBM38	-0.121	-0.974	0.732	0.779	0.972
Thick ascending limb within 15 µm	Non-diabetic glomerular disease and donors	Calcium-channel blocker	Basic	10	70	RBMX	0.355	-0.325	1.04	0.304	0.923
Thick ascending limb within 15 µm	Non-diabetic glomerular disease and donors	Calcium-channel blocker	Basic	10	70	RGPD6	0.197	-0.474	0.869	0.562	0.942
Thick ascending limb within 15 µm	Non-diabetic glomerular disease and donors	Calcium-channel blocker	Basic	10	70	RGPD8	0.454	-0.202	1.11	0.174	0.923
Thick ascending limb within 15 µm	Non-diabetic glomerular disease and donors	Calcium-channel blocker	Basic	10	70	RHBDD2	0.0647	-0.64	0.77	0.856	0.98
Thick ascending limb within 15 µm	Non-diabetic glomerular disease and donors	Calcium-channel blocker	Basic	10	70	RHOA	0.135	-0.598	0.869	0.716	0.964
Thick ascending limb within 15 µm	Non-diabetic glomerular disease and donors	Calcium-channel blocker	Basic	10	70	RMND5A	-0.146	-0.938	0.645	0.715	0.964
Thick ascending limb within 15 µm	Non-diabetic glomerular disease and donors	Calcium-channel blocker	Basic	10	70	RNF121	0.361	-0.443	1.17	0.376	0.941
Thick ascending limb within 15 µm	Non-diabetic glomerular disease and donors	Calcium-channel blocker	Basic	10	70	RNF187	0.239	-0.545	1.02	0.548	0.942
Thick ascending limb within 15 µm	Non-diabetic glomerular disease and donors	Calcium-channel blocker	Basic	10	70	ROBO2	-0.44	-1.15	0.267	0.221	0.923
Thick ascending limb within 15 µm	Non-diabetic glomerular disease and donors	Calcium-channel blocker	Basic	10	70	RPN1	-0.456	-1.14	0.232	0.192	0.923
Thick ascending limb within 15 µm	Non-diabetic glomerular disease and donors	Calcium-channel blocker	Basic	10	70	RTN4	-0.166	-0.84	0.507	0.627	0.946
Thick ascending limb within 15 µm	Non-diabetic glomerular disease and donors	Calcium-channel blocker	Basic	10	70	SAFB	-0.317	-1.03	0.4	0.384	0.941
Thick ascending limb within 15 µm	Non-diabetic glomerular disease and donors	Calcium-channel blocker	Basic	10	70	SCIN	-0.198	-0.894	0.497	0.574	0.942
Thick ascending limb within 15 µm	Non-diabetic glomerular disease and donors	Calcium-channel blocker	Basic	10	70	SCNN1A	-0.468	-1.11	0.175	0.152	0.923
Thick ascending limb within 15 µm	Non-diabetic glomerular disease and donors	Calcium-channel blocker	Basic	10	70	SDC2	0.106	-0.571	0.783	0.758	0.972
Thick ascending limb within 15 µm	Non-diabetic glomerular disease and donors	Calcium-channel blocker	Basic	10	70	SDC4	-0.111	-0.743	0.522	0.73	0.966
Thick ascending limb within 15 µm	Non-diabetic glomerular disease and donors	Calcium-channel blocker	Basic	10	70	SDHA	0.0795	-0.546	0.705	0.802	0.974
Thick ascending limb within 15 µm	Non-diabetic glomerular disease and donors	Calcium-channel blocker	Basic	10	70	SDHB	0.0487	-0.755	0.853	0.905	0.984
Thick ascending limb within 15 µm	Non-diabetic glomerular disease and donors	Calcium-channel blocker	Basic	10	70	SENP6	-0.0381	-0.685	0.609	0.907	0.984
Thick ascending limb within 15 µm	Non-diabetic glomerular disease and donors	Calcium-channel blocker	Basic	10	70	SEPTIN9	0.0628	-0.612	0.737	0.854	0.98
Thick ascending limb within 15 µm	Non-diabetic glomerular disease and donors	Calcium-channel blocker	Basic	10	70	SERPINA5	-0.0687	-0.706	0.569	0.831	0.975
Thick ascending limb within 15 µm	Non-diabetic glomerular disease and donors	Calcium-channel blocker	Basic	10	70	SF3A1	0.385	-0.33	1.1	0.289	0.923
Thick ascending limb within 15 µm	Non-diabetic glomerular disease and donors	Calcium-channel blocker	Basic	10	70	SF3B1	-0.396	-1.04	0.249	0.227	0.923
Thick ascending limb within 15 µm	Non-diabetic glomerular disease and donors	Calcium-channel blocker	Basic	10	70	SFPQ	-0.196	-0.861	0.469	0.561	0.942
Thick ascending limb within 15 µm	Non-diabetic glomerular disease and donors	Calcium-channel blocker	Basic	10	70	SFRP1	-0.357	-1.09	0.381	0.34	0.923
Thick ascending limb within 15 µm	Non-diabetic glomerular disease and donors	Calcium-channel blocker	Basic	10	70	SH3GLB2	-0.22	-0.961	0.522	0.559	0.942
Thick ascending limb within 15 µm	Non-diabetic glomerular disease and donors	Calcium-channel blocker	Basic	10	70	SIM2	-0.179	-0.826	0.467	0.584	0.942
Thick ascending limb within 15 µm	Non-diabetic glomerular disease and donors	Calcium-channel blocker	Basic	10	70	SINHCAF	-0.221	-0.968	0.525	0.559	0.942
Thick ascending limb within 15 µm	Non-diabetic glomerular disease and donors	Calcium-channel blocker	Basic	10	70	SKP1	-0.539	-1.19	0.117	0.106	0.923
Thick ascending limb within 15 µm	Non-diabetic glomerular disease and donors	Calcium-channel blocker	Basic	10	70	SLC16A5	0.348	-0.384	1.08	0.349	0.923
Thick ascending limb within 15 µm	Non-diabetic glomerular disease and donors	Calcium-channel blocker	Basic	10	70	SLC1A5	-0.175	-0.962	0.612	0.661	0.96
Thick ascending limb within 15 µm	Non-diabetic glomerular disease and donors	Calcium-channel blocker	Basic	10	70	SLC25A1	0.163	-0.525	0.852	0.64	0.953
Thick ascending limb within 15 µm	Non-diabetic glomerular disease and donors	Calcium-channel blocker	Basic	10	70	SLC25A4	-0.702	-1.5	0.0964	0.0843	0.923
Thick ascending limb within 15 µm	Non-diabetic glomerular disease and donors	Calcium-channel blocker	Basic	10	70	SLC29A1	-0.219	-0.969	0.531	0.565	0.942
Thick ascending limb within 15 µm	Non-diabetic glomerular disease and donors	Calcium-channel blocker	Basic	10	70	SLC2A4RG	-0.289	-0.981	0.403	0.411	0.941
Thick ascending limb within 15 µm	Non-diabetic glomerular disease and donors	Calcium-channel blocker	Basic	10	70	SLC39A9	-0.896	-1.66	-0.131	0.022	0.862
Thick ascending limb within 15 µm	Non-diabetic glomerular disease and donors	Calcium-channel blocker	Basic	10	70	SLC3A1	-0.341	-1.06	0.375	0.348	0.923
Thick ascending limb within 15 µm	Non-diabetic glomerular disease and donors	Calcium-channel blocker	Basic	10	70	SLC43A2	0.0814	-0.658	0.821	0.828	0.975
Thick ascending limb within 15 µm	Non-diabetic glomerular disease and donors	Calcium-channel blocker	Basic	10	70	SLC5A3	-1.04	-1.76	-0.313	0.00531	0.642
Thick ascending limb within 15 µm	Non-diabetic glomerular disease and donors	Calcium-channel blocker	Basic	10	70	SLC9A3	0.0227	-0.758	0.803	0.954	0.995
Thick ascending limb within 15 µm	Non-diabetic glomerular disease and donors	Calcium-channel blocker	Basic	10	70	SLMAP	-0.482	-1.15	0.185	0.155	0.923
Thick ascending limb within 15 µm	Non-diabetic glomerular disease and donors	Calcium-channel blocker	Basic	10	70	SMAD4	-0.576	-1.35	0.201	0.145	0.923
Thick ascending limb within 15 µm	Non-diabetic glomerular disease and donors	Calcium-channel blocker	Basic	10	70	SMARCA2	-0.182	-0.905	0.542	0.62	0.946
Thick ascending limb within 15 µm	Non-diabetic glomerular disease and donors	Calcium-channel blocker	Basic	10	70	SMARCA4	-0.48	-1.17	0.208	0.17	0.923
Thick ascending limb within 15 µm	Non-diabetic glomerular disease and donors	Calcium-channel blocker	Basic	10	70	SMARCA5	-0.484	-1.34	0.374	0.267	0.923
Thick ascending limb within 15 µm	Non-diabetic glomerular disease and donors	Calcium-channel blocker	Basic	10	70	SMARCC1	0.241	-0.501	0.982	0.522	0.942
Thick ascending limb within 15 µm	Non-diabetic glomerular disease and donors	Calcium-channel blocker	Basic	10	70	SMARCE1	-0.529	-1.24	0.182	0.143	0.923
Thick ascending limb within 15 µm	Non-diabetic glomerular disease and donors	Calcium-channel blocker	Basic	10	70	SMN1	0.689	-0.0202	1.4	0.0568	0.904
Thick ascending limb within 15 µm	Non-diabetic glomerular disease and donors	Calcium-channel blocker	Basic	10	70	SMN2	0.38	-0.401	1.16	0.338	0.923
Thick ascending limb within 15 µm	Non-diabetic glomerular disease and donors	Calcium-channel blocker	Basic	10	70	SND1	0.244	-0.467	0.955	0.498	0.941
Thick ascending limb within 15 µm	Non-diabetic glomerular disease and donors	Calcium-channel blocker	Basic	10	70	SNHG15	-0.136	-0.896	0.625	0.725	0.966
Thick ascending limb within 15 µm	Non-diabetic glomerular disease and donors	Calcium-channel blocker	Basic	10	70	SNRNP200	0.152	-0.589	0.894	0.685	0.963
Thick ascending limb within 15 µm	Non-diabetic glomerular disease and donors	Calcium-channel blocker	Basic	10	70	SNURF	-0.0938	-0.729	0.541	0.771	0.972
Thick ascending limb within 15 µm	Non-diabetic glomerular disease and donors	Calcium-channel blocker	Basic	10	70	SNX1	0.152	-0.564	0.868	0.676	0.96
Thick ascending limb within 15 µm	Non-diabetic glomerular disease and donors	Calcium-channel blocker	Basic	10	70	SNX29	0.346	-0.427	1.12	0.378	0.941
Thick ascending limb within 15 µm	Non-diabetic glomerular disease and donors	Calcium-channel blocker	Basic	10	70	SOD1	-0.846	-1.52	-0.175	0.0138	0.862
Thick ascending limb within 15 µm	Non-diabetic glomerular disease and donors	Calcium-channel blocker	Basic	10	70	SOD3	0.395	-0.429	1.22	0.345	0.923
Thick ascending limb within 15 µm	Non-diabetic glomerular disease and donors	Calcium-channel blocker	Basic	10	70	SOST	0.202	-0.391	0.796	0.501	0.941
Thick ascending limb within 15 µm	Non-diabetic glomerular disease and donors	Calcium-channel blocker	Basic	10	70	SOX2-OT	-0.0137	-0.867	0.84	0.975	0.996
Thick ascending limb within 15 µm	Non-diabetic glomerular disease and donors	Calcium-channel blocker	Basic	10	70	SP3	0.754	0.0366	1.47	0.0396	0.904
Thick ascending limb within 15 µm	Non-diabetic glomerular disease and donors	Calcium-channel blocker	Basic	10	70	SPART	0.252	-0.49	0.993	0.504	0.941
Thick ascending limb within 15 µm	Non-diabetic glomerular disease and donors	Calcium-channel blocker	Basic	10	70	SPIN1	0.0514	-0.636	0.739	0.883	0.981
Thick ascending limb within 15 µm	Non-diabetic glomerular disease and donors	Calcium-channel blocker	Basic	10	70	SPPL2A	0.297	-0.443	1.04	0.429	0.941
Thick ascending limb within 15 µm	Non-diabetic glomerular disease and donors	Calcium-channel blocker	Basic	10	70	SPTBN1	-0.284	-0.991	0.423	0.428	0.941
Thick ascending limb within 15 µm	Non-diabetic glomerular disease and donors	Calcium-channel blocker	Basic	10	70	SQSTM1	0.524	-0.148	1.2	0.125	0.923
Thick ascending limb within 15 µm	Non-diabetic glomerular disease and donors	Calcium-channel blocker	Basic	10	70	SREBF2	0.227	-0.565	1.02	0.572	0.942
Thick ascending limb within 15 µm	Non-diabetic glomerular disease and donors	Calcium-channel blocker	Basic	10	70	SRSF1	-0.541	-1.18	0.103	0.0992	0.923
Thick ascending limb within 15 µm	Non-diabetic glomerular disease and donors	Calcium-channel blocker	Basic	10	70	SRSF2	-0.971	-1.7	-0.245	0.00913	0.859
Thick ascending limb within 15 µm	Non-diabetic glomerular disease and donors	Calcium-channel blocker	Basic	10	70	SS18	-1.07	-1.83	-0.322	0.00547	0.642
Thick ascending limb within 15 µm	Non-diabetic glomerular disease and donors	Calcium-channel blocker	Basic	10	70	SSB	-0.247	-1.03	0.532	0.532	0.942
Thick ascending limb within 15 µm	Non-diabetic glomerular disease and donors	Calcium-channel blocker	Basic	10	70	ST14	0.121	-0.625	0.866	0.75	0.971
Thick ascending limb within 15 µm	Non-diabetic glomerular disease and donors	Calcium-channel blocker	Basic	10	70	STAT3	0.241	-0.393	0.876	0.453	0.941
Thick ascending limb within 15 µm	Non-diabetic glomerular disease and donors	Calcium-channel blocker	Basic	10	70	STAT6	0.109	-0.602	0.82	0.761	0.972
Thick ascending limb within 15 µm	Non-diabetic glomerular disease and donors	Calcium-channel blocker	Basic	10	70	STIM2	-0.565	-1.33	0.202	0.147	0.923
Thick ascending limb within 15 µm	Non-diabetic glomerular disease and donors	Calcium-channel blocker	Basic	10	70	STK11	0.492	-0.281	1.26	0.21	0.923
Thick ascending limb within 15 µm	Non-diabetic glomerular disease and donors	Calcium-channel blocker	Basic	10	70	STUB1	-0.402	-1.13	0.326	0.277	0.923
Thick ascending limb within 15 µm	Non-diabetic glomerular disease and donors	Calcium-channel blocker	Basic	10	70	STX7	0.184	-0.558	0.927	0.624	0.946
Thick ascending limb within 15 µm	Non-diabetic glomerular disease and donors	Calcium-channel blocker	Basic	10	70	STXBP4	-0.147	-0.878	0.583	0.691	0.963
Thick ascending limb within 15 µm	Non-diabetic glomerular disease and donors	Calcium-channel blocker	Basic	10	70	SUGP2	-0.568	-1.37	0.234	0.164	0.923
Thick ascending limb within 15 µm	Non-diabetic glomerular disease and donors	Calcium-channel blocker	Basic	10	70	SVIL	0.363	-0.389	1.11	0.341	0.923
Thick ascending limb within 15 µm	Non-diabetic glomerular disease and donors	Calcium-channel blocker	Basic	10	70	SYNCRIP	0.351	-0.339	1.04	0.316	0.923
Thick ascending limb within 15 µm	Non-diabetic glomerular disease and donors	Calcium-channel blocker	Basic	10	70	TARDBP	-0.458	-1.19	0.274	0.218	0.923
Thick ascending limb within 15 µm	Non-diabetic glomerular disease and donors	Calcium-channel blocker	Basic	10	70	TASOR	0.747	0.0141	1.48	0.0458	0.904
Thick ascending limb within 15 µm	Non-diabetic glomerular disease and donors	Calcium-channel blocker	Basic	10	70	TBCK	-0.451	-1.2	0.296	0.235	0.923
Thick ascending limb within 15 µm	Non-diabetic glomerular disease and donors	Calcium-channel blocker	Basic	10	70	TCIM	-0.154	-0.839	0.531	0.657	0.96
Thick ascending limb within 15 µm	Non-diabetic glomerular disease and donors	Calcium-channel blocker	Basic	10	70	TCP1	0.145	-0.69	0.98	0.731	0.966
Thick ascending limb within 15 µm	Non-diabetic glomerular disease and donors	Calcium-channel blocker	Basic	10	70	TDRD3	-0.4	-1.24	0.439	0.347	0.923
Thick ascending limb within 15 µm	Non-diabetic glomerular disease and donors	Calcium-channel blocker	Basic	10	70	TFAP2B	0.00958	-0.736	0.755	0.98	0.996
Thick ascending limb within 15 µm	Non-diabetic glomerular disease and donors	Calcium-channel blocker	Basic	10	70	TFEB	-0.147	-0.931	0.636	0.711	0.964
Thick ascending limb within 15 µm	Non-diabetic glomerular disease and donors	Calcium-channel blocker	Basic	10	70	TJP2	0.0434	-0.75	0.837	0.914	0.984
Thick ascending limb within 15 µm	Non-diabetic glomerular disease and donors	Calcium-channel blocker	Basic	10	70	TLK1	0.0305	-0.724	0.785	0.936	0.986
Thick ascending limb within 15 µm	Non-diabetic glomerular disease and donors	Calcium-channel blocker	Basic	10	70	TMBIM4	0.179	-0.606	0.964	0.653	0.959
Thick ascending limb within 15 µm	Non-diabetic glomerular disease and donors	Calcium-channel blocker	Basic	10	70	TMEM14C	0.563	-0.146	1.27	0.119	0.923
Thick ascending limb within 15 µm	Non-diabetic glomerular disease and donors	Calcium-channel blocker	Basic	10	70	TMEM164	0.257	-0.563	1.08	0.536	0.942
Thick ascending limb within 15 µm	Non-diabetic glomerular disease and donors	Calcium-channel blocker	Basic	10	70	TMEM209	0.398	-0.298	1.09	0.26	0.923
Thick ascending limb within 15 µm	Non-diabetic glomerular disease and donors	Calcium-channel blocker	Basic	10	70	TMEM45B	-0.43	-1.23	0.37	0.289	0.923
Thick ascending limb within 15 µm	Non-diabetic glomerular disease and donors	Calcium-channel blocker	Basic	10	70	TMEM52B	-0.224	-1.16	0.708	0.636	0.952
Thick ascending limb within 15 µm	Non-diabetic glomerular disease and donors	Calcium-channel blocker	Basic	10	70	TMX1	0.77	-0.0376	1.58	0.0615	0.904
Thick ascending limb within 15 µm	Non-diabetic glomerular disease and donors	Calcium-channel blocker	Basic	10	70	TMX2	-0.574	-1.34	0.187	0.138	0.923
Thick ascending limb within 15 µm	Non-diabetic glomerular disease and donors	Calcium-channel blocker	Basic	10	70	TNFRSF11B	0.384	-0.26	1.03	0.24	0.923
Thick ascending limb within 15 µm	Non-diabetic glomerular disease and donors	Calcium-channel blocker	Basic	10	70	TNFRSF14	-0.167	-1	0.667	0.693	0.963
Thick ascending limb within 15 µm	Non-diabetic glomerular disease and donors	Calcium-channel blocker	Basic	10	70	TNIP1	0.229	-0.521	0.979	0.547	0.942
Thick ascending limb within 15 µm	Non-diabetic glomerular disease and donors	Calcium-channel blocker	Basic	10	70	TNS2	0.26	-0.454	0.973	0.473	0.941
Thick ascending limb within 15 µm	Non-diabetic glomerular disease and donors	Calcium-channel blocker	Basic	10	70	TOP2B	0.48	-0.212	1.17	0.172	0.923
Thick ascending limb within 15 µm	Non-diabetic glomerular disease and donors	Calcium-channel blocker	Basic	10	70	TP53BP1	-0.068	-0.828	0.692	0.86	0.98
Thick ascending limb within 15 µm	Non-diabetic glomerular disease and donors	Calcium-channel blocker	Basic	10	70	TRAF4	0.65	-0.0127	1.31	0.0545	0.904
Thick ascending limb within 15 µm	Non-diabetic glomerular disease and donors	Calcium-channel blocker	Basic	10	70	TRPM4	-0.262	-0.999	0.475	0.483	0.941
Thick ascending limb within 15 µm	Non-diabetic glomerular disease and donors	Calcium-channel blocker	Basic	10	70	TRPM7	0.44	-0.255	1.14	0.213	0.923
Thick ascending limb within 15 µm	Non-diabetic glomerular disease and donors	Calcium-channel blocker	Basic	10	70	TRRAP	-0.724	-1.49	0.0448	0.0647	0.904
Thick ascending limb within 15 µm	Non-diabetic glomerular disease and donors	Calcium-channel blocker	Basic	10	70	TSC2	0.229	-0.555	1.01	0.564	0.942
Thick ascending limb within 15 µm	Non-diabetic glomerular disease and donors	Calcium-channel blocker	Basic	10	70	TSPAN14	-0.0032	-0.828	0.821	0.994	0.996
Thick ascending limb within 15 µm	Non-diabetic glomerular disease and donors	Calcium-channel blocker	Basic	10	70	TSPAN3	-0.554	-1.24	0.137	0.115	0.923
Thick ascending limb within 15 µm	Non-diabetic glomerular disease and donors	Calcium-channel blocker	Basic	10	70	TSPAN9	-0.042	-0.73	0.646	0.904	0.984
Thick ascending limb within 15 µm	Non-diabetic glomerular disease and donors	Calcium-channel blocker	Basic	10	70	TUBB	-0.354	-1.07	0.357	0.326	0.923
Thick ascending limb within 15 µm	Non-diabetic glomerular disease and donors	Calcium-channel blocker	Basic	10	70	TUBB2B	-0.497	-1.31	0.314	0.228	0.923
Thick ascending limb within 15 µm	Non-diabetic glomerular disease and donors	Calcium-channel blocker	Basic	10	70	TUFM	-0.293	-1.04	0.455	0.44	0.941
Thick ascending limb within 15 µm	Non-diabetic glomerular disease and donors	Calcium-channel blocker	Basic	10	70	TYK2	-0.22	-0.955	0.516	0.556	0.942
Thick ascending limb within 15 µm	Non-diabetic glomerular disease and donors	Calcium-channel blocker	Basic	10	70	U2AF2	0.573	-0.0973	1.24	0.0932	0.923
Thick ascending limb within 15 µm	Non-diabetic glomerular disease and donors	Calcium-channel blocker	Basic	10	70	UBA1	0.708	0.0259	1.39	0.042	0.904
Thick ascending limb within 15 µm	Non-diabetic glomerular disease and donors	Calcium-channel blocker	Basic	10	70	UBAP2L	0.0156	-0.736	0.767	0.967	0.996
Thick ascending limb within 15 µm	Non-diabetic glomerular disease and donors	Calcium-channel blocker	Basic	10	70	UBE2D3	0.498	-0.175	1.17	0.146	0.923
Thick ascending limb within 15 µm	Non-diabetic glomerular disease and donors	Calcium-channel blocker	Basic	10	70	UBR3	0.00722	-0.738	0.752	0.985	0.996
Thick ascending limb within 15 µm	Non-diabetic glomerular disease and donors	Calcium-channel blocker	Basic	10	70	UBTF	-0.135	-0.865	0.594	0.714	0.964
Thick ascending limb within 15 µm	Non-diabetic glomerular disease and donors	Calcium-channel blocker	Basic	10	70	UCHL1	-0.366	-1.08	0.353	0.316	0.923
Thick ascending limb within 15 µm	Non-diabetic glomerular disease and donors	Calcium-channel blocker	Basic	10	70	ULK1	0.163	-0.58	0.907	0.665	0.96
Thick ascending limb within 15 µm	Non-diabetic glomerular disease and donors	Calcium-channel blocker	Basic	10	70	UMOD	-0.712	-1.42	-0.00535	0.0483	0.904
Thick ascending limb within 15 µm	Non-diabetic glomerular disease and donors	Calcium-channel blocker	Basic	10	70	UQCC1	0.191	-0.56	0.941	0.616	0.946
Thick ascending limb within 15 µm	Non-diabetic glomerular disease and donors	Calcium-channel blocker	Basic	10	70	USP11	-0.279	-1.08	0.521	0.492	0.941
Thick ascending limb within 15 µm	Non-diabetic glomerular disease and donors	Calcium-channel blocker	Basic	10	70	VAV3	0.0335	-0.644	0.711	0.922	0.984
Thick ascending limb within 15 µm	Non-diabetic glomerular disease and donors	Calcium-channel blocker	Basic	10	70	VDAC2	-0.514	-1.36	0.33	0.231	0.923
Thick ascending limb within 15 µm	Non-diabetic glomerular disease and donors	Calcium-channel blocker	Basic	10	70	VDR	-0.0664	-0.791	0.658	0.857	0.98
Thick ascending limb within 15 µm	Non-diabetic glomerular disease and donors	Calcium-channel blocker	Basic	10	70	VEGFA	0.291	-0.483	1.06	0.459	0.941
Thick ascending limb within 15 µm	Non-diabetic glomerular disease and donors	Calcium-channel blocker	Basic	10	70	VEGFB	0.782	-0.0837	1.65	0.0763	0.923
Thick ascending limb within 15 µm	Non-diabetic glomerular disease and donors	Calcium-channel blocker	Basic	10	70	VIM	0.0364	-0.794	0.867	0.931	0.984
Thick ascending limb within 15 µm	Non-diabetic glomerular disease and donors	Calcium-channel blocker	Basic	10	70	VPS4A	0.303	-0.493	1.1	0.453	0.941
Thick ascending limb within 15 µm	Non-diabetic glomerular disease and donors	Calcium-channel blocker	Basic	10	70	VWA8	-0.114	-0.868	0.641	0.766	0.972
Thick ascending limb within 15 µm	Non-diabetic glomerular disease and donors	Calcium-channel blocker	Basic	10	70	WASHC4	-0.245	-1.04	0.547	0.542	0.942
Thick ascending limb within 15 µm	Non-diabetic glomerular disease and donors	Calcium-channel blocker	Basic	10	70	WBP2	-0.0044	-0.707	0.698	0.99	0.996
Thick ascending limb within 15 µm	Non-diabetic glomerular disease and donors	Calcium-channel blocker	Basic	10	70	WDR26	-0.0153	-0.695	0.665	0.964	0.996
Thick ascending limb within 15 µm	Non-diabetic glomerular disease and donors	Calcium-channel blocker	Basic	10	70	WDR72	-0.272	-0.995	0.451	0.458	0.941
Thick ascending limb within 15 µm	Non-diabetic glomerular disease and donors	Calcium-channel blocker	Basic	10	70	WWC1	0.176	-0.552	0.904	0.633	0.951
Thick ascending limb within 15 µm	Non-diabetic glomerular disease and donors	Calcium-channel blocker	Basic	10	70	WWP2	-0.0619	-0.84	0.717	0.875	0.98
Thick ascending limb within 15 µm	Non-diabetic glomerular disease and donors	Calcium-channel blocker	Basic	10	70	XBP1	-0.124	-0.877	0.628	0.744	0.969
Thick ascending limb within 15 µm	Non-diabetic glomerular disease and donors	Calcium-channel blocker	Basic	10	70	XPA	0.501	-0.24	1.24	0.183	0.923
Thick ascending limb within 15 µm	Non-diabetic glomerular disease and donors	Calcium-channel blocker	Basic	10	70	XPO1	-0.181	-0.86	0.498	0.598	0.946
Thick ascending limb within 15 µm	Non-diabetic glomerular disease and donors	Calcium-channel blocker	Basic	10	70	XPR1	0.125	-0.59	0.839	0.731	0.966
Thick ascending limb within 15 µm	Non-diabetic glomerular disease and donors	Calcium-channel blocker	Basic	10	70	XRCC5	-0.0466	-0.837	0.744	0.907	0.984
Thick ascending limb within 15 µm	Non-diabetic glomerular disease and donors	Calcium-channel blocker	Basic	10	70	XRCC6	-0.0525	-0.74	0.635	0.88	0.98
Thick ascending limb within 15 µm	Non-diabetic glomerular disease and donors	Calcium-channel blocker	Basic	10	70	YAP1	0.0943	-0.699	0.888	0.815	0.975
Thick ascending limb within 15 µm	Non-diabetic glomerular disease and donors	Calcium-channel blocker	Basic	10	70	YLPM1	0.247	-0.454	0.947	0.488	0.941
Thick ascending limb within 15 µm	Non-diabetic glomerular disease and donors	Calcium-channel blocker	Basic	10	70	YWHAQ	0.318	-0.361	0.996	0.356	0.926
Thick ascending limb within 15 µm	Non-diabetic glomerular disease and donors	Calcium-channel blocker	Basic	10	70	YWHAZ	-0.00299	-0.633	0.627	0.993	0.996
Thick ascending limb within 15 µm	Non-diabetic glomerular disease and donors	Calcium-channel blocker	Basic	10	70	ZFAND5	0.00397	-0.683	0.691	0.991	0.996
Thick ascending limb within 15 µm	Non-diabetic glomerular disease and donors	Calcium-channel blocker	Basic	10	70	ZMIZ1	-0.396	-1.18	0.392	0.322	0.923
Thick ascending limb within 15 µm	Non-diabetic glomerular disease and donors	Calcium-channel blocker	Basic	10	70	ZMIZ2	-0.0349	-0.823	0.754	0.93	0.984
Thick ascending limb within 15 µm	Non-diabetic glomerular disease and donors	Calcium-channel blocker	Basic	10	70	ZNF106	0.245	-0.58	1.07	0.558	0.942
Thick ascending limb within 15 µm	Non-diabetic glomerular disease and donors	Calcium-channel blocker	Basic	10	70	ZNF326	-0.0344	-0.756	0.687	0.925	0.984
Thick ascending limb within 15 µm	Non-diabetic glomerular disease and donors	Calcium-channel blocker	Basic	10	70	ZNF76	-0.202	-0.972	0.567	0.604	0.946
Thick ascending limb within 15 µm	Non-diabetic glomerular disease and donors	Calcium-channel blocker	Adjusted	20	47	AAMP	0.485	-0.484	1.45	0.325	0.972
Thick ascending limb within 15 µm	Non-diabetic glomerular disease and donors	Calcium-channel blocker	Adjusted	20	47	ABCC1	-0.456	-1.54	0.626	0.407	0.972
Thick ascending limb within 15 µm	Non-diabetic glomerular disease and donors	Calcium-channel blocker	Adjusted	20	47	ABL1	0.529	-0.507	1.56	0.316	0.972
Thick ascending limb within 15 µm	Non-diabetic glomerular disease and donors	Calcium-channel blocker	Adjusted	20	47	ACAA2	-0.529	-1.64	0.578	0.347	0.972
Thick ascending limb within 15 µm	Non-diabetic glomerular disease and donors	Calcium-channel blocker	Adjusted	20	47	ACACB	0.276	-0.838	1.39	0.626	0.972
Thick ascending limb within 15 µm	Non-diabetic glomerular disease and donors	Calcium-channel blocker	Adjusted	20	47	ACPP	0.228	-0.681	1.14	0.622	0.972
Thick ascending limb within 15 µm	Non-diabetic glomerular disease and donors	Calcium-channel blocker	Adjusted	20	47	ACSL4	0.0902	-0.588	0.769	0.793	0.972
Thick ascending limb within 15 µm	Non-diabetic glomerular disease and donors	Calcium-channel blocker	Adjusted	20	47	ACTN4	-0.0982	-0.962	0.765	0.823	0.977
Thick ascending limb within 15 µm	Non-diabetic glomerular disease and donors	Calcium-channel blocker	Adjusted	20	47	ACVR1B	-0.0273	-0.91	0.856	0.951	0.992
Thick ascending limb within 15 µm	Non-diabetic glomerular disease and donors	Calcium-channel blocker	Adjusted	20	47	ADAM10	0.109	-0.879	1.1	0.828	0.977
Thick ascending limb within 15 µm	Non-diabetic glomerular disease and donors	Calcium-channel blocker	Adjusted	20	47	ADAM9	-0.385	-1.42	0.646	0.462	0.972
Thick ascending limb within 15 µm	Non-diabetic glomerular disease and donors	Calcium-channel blocker	Adjusted	20	47	ADAMTS1	-0.69	-1.82	0.441	0.231	0.972
Thick ascending limb within 15 µm	Non-diabetic glomerular disease and donors	Calcium-channel blocker	Adjusted	20	47	ADAR	-0.465	-1.47	0.537	0.361	0.972
Thick ascending limb within 15 µm	Non-diabetic glomerular disease and donors	Calcium-channel blocker	Adjusted	20	47	ADD1	0.0502	-1.05	1.15	0.928	0.988
Thick ascending limb within 15 µm	Non-diabetic glomerular disease and donors	Calcium-channel blocker	Adjusted	20	47	ADNP	-0.184	-1.2	0.834	0.722	0.972
Thick ascending limb within 15 µm	Non-diabetic glomerular disease and donors	Calcium-channel blocker	Adjusted	20	47	ADRB1	-0.512	-1.62	0.597	0.364	0.972
Thick ascending limb within 15 µm	Non-diabetic glomerular disease and donors	Calcium-channel blocker	Adjusted	20	47	AFF1	0.316	-0.613	1.25	0.503	0.972
Thick ascending limb within 15 µm	Non-diabetic glomerular disease and donors	Calcium-channel blocker	Adjusted	20	47	AGAP1	0.879	-0.116	1.87	0.0831	0.972
Thick ascending limb within 15 µm	Non-diabetic glomerular disease and donors	Calcium-channel blocker	Adjusted	20	47	AIF1L	0.372	-0.551	1.3	0.428	0.972
Thick ascending limb within 15 µm	Non-diabetic glomerular disease and donors	Calcium-channel blocker	Adjusted	20	47	AJAP1	0.514	-0.45	1.48	0.294	0.972
Thick ascending limb within 15 µm	Non-diabetic glomerular disease and donors	Calcium-channel blocker	Adjusted	20	47	AKAP11	0.485	-0.488	1.46	0.327	0.972
Thick ascending limb within 15 µm	Non-diabetic glomerular disease and donors	Calcium-channel blocker	Adjusted	20	47	AKAP8	0.635	-0.363	1.63	0.211	0.972
Thick ascending limb within 15 µm	Non-diabetic glomerular disease and donors	Calcium-channel blocker	Adjusted	20	47	AKT1	0.209	-0.811	1.23	0.687	0.972
Thick ascending limb within 15 µm	Non-diabetic glomerular disease and donors	Calcium-channel blocker	Adjusted	20	47	AKT2	0.473	-0.481	1.43	0.329	0.972
Thick ascending limb within 15 µm	Non-diabetic glomerular disease and donors	Calcium-channel blocker	Adjusted	20	47	ALDH2	-0.145	-1.11	0.823	0.768	0.972
Thick ascending limb within 15 µm	Non-diabetic glomerular disease and donors	Calcium-channel blocker	Adjusted	20	47	ALDH7A1	0.255	-0.728	1.24	0.609	0.972
Thick ascending limb within 15 µm	Non-diabetic glomerular disease and donors	Calcium-channel blocker	Adjusted	20	47	ALDOA	0.353	-0.605	1.31	0.469	0.972
Thick ascending limb within 15 µm	Non-diabetic glomerular disease and donors	Calcium-channel blocker	Adjusted	20	47	ALG11	0.4	-0.561	1.36	0.412	0.972
Thick ascending limb within 15 µm	Non-diabetic glomerular disease and donors	Calcium-channel blocker	Adjusted	20	47	ALG13	0.681	-0.268	1.63	0.159	0.972
Thick ascending limb within 15 µm	Non-diabetic glomerular disease and donors	Calcium-channel blocker	Adjusted	20	47	ALG2	-0.207	-1.26	0.846	0.699	0.972
Thick ascending limb within 15 µm	Non-diabetic glomerular disease and donors	Calcium-channel blocker	Adjusted	20	47	ALKBH5	-0.159	-1.17	0.85	0.757	0.972
Thick ascending limb within 15 µm	Non-diabetic glomerular disease and donors	Calcium-channel blocker	Adjusted	20	47	AMFR	0.197	-0.855	1.25	0.713	0.972
Thick ascending limb within 15 µm	Non-diabetic glomerular disease and donors	Calcium-channel blocker	Adjusted	20	47	ANAPC1	-0.537	-1.64	0.567	0.339	0.972
Thick ascending limb within 15 µm	Non-diabetic glomerular disease and donors	Calcium-channel blocker	Adjusted	20	47	ANKHD1	0.277	-0.622	1.18	0.544	0.972
Thick ascending limb within 15 µm	Non-diabetic glomerular disease and donors	Calcium-channel blocker	Adjusted	20	47	ANKRD13A	-0.489	-1.46	0.48	0.321	0.972
Thick ascending limb within 15 µm	Non-diabetic glomerular disease and donors	Calcium-channel blocker	Adjusted	20	47	ANKRD17	0.187	-0.788	1.16	0.705	0.972
Thick ascending limb within 15 µm	Non-diabetic glomerular disease and donors	Calcium-channel blocker	Adjusted	20	47	ANKZF1	0.326	-0.674	1.33	0.521	0.972
Thick ascending limb within 15 µm	Non-diabetic glomerular disease and donors	Calcium-channel blocker	Adjusted	20	47	ANXA2	-0.496	-1.57	0.579	0.364	0.972
Thick ascending limb within 15 µm	Non-diabetic glomerular disease and donors	Calcium-channel blocker	Adjusted	20	47	ANXA5	-0.568	-1.64	0.506	0.298	0.972
Thick ascending limb within 15 µm	Non-diabetic glomerular disease and donors	Calcium-channel blocker	Adjusted	20	47	AP2A2	-0.59	-1.61	0.427	0.254	0.972
Thick ascending limb within 15 µm	Non-diabetic glomerular disease and donors	Calcium-channel blocker	Adjusted	20	47	AP2M1	-0.124	-1.14	0.889	0.809	0.975
Thick ascending limb within 15 µm	Non-diabetic glomerular disease and donors	Calcium-channel blocker	Adjusted	20	47	AP5B1	0.57	-0.406	1.54	0.251	0.972
Thick ascending limb within 15 µm	Non-diabetic glomerular disease and donors	Calcium-channel blocker	Adjusted	20	47	APH1B	-0.497	-1.55	0.553	0.352	0.972
Thick ascending limb within 15 µm	Non-diabetic glomerular disease and donors	Calcium-channel blocker	Adjusted	20	47	APMAP	0.482	-0.507	1.47	0.338	0.972
Thick ascending limb within 15 µm	Non-diabetic glomerular disease and donors	Calcium-channel blocker	Adjusted	20	47	APP	0.321	-0.399	1.04	0.38	0.972
Thick ascending limb within 15 µm	Non-diabetic glomerular disease and donors	Calcium-channel blocker	Adjusted	20	47	ARF1	-0.472	-1.39	0.445	0.311	0.972
Thick ascending limb within 15 µm	Non-diabetic glomerular disease and donors	Calcium-channel blocker	Adjusted	20	47	ARF6	0.385	-0.591	1.36	0.437	0.972
Thick ascending limb within 15 µm	Non-diabetic glomerular disease and donors	Calcium-channel blocker	Adjusted	20	47	ARHGAP35	-0.684	-1.7	0.334	0.186	0.972
Thick ascending limb within 15 µm	Non-diabetic glomerular disease and donors	Calcium-channel blocker	Adjusted	20	47	ARL8B	0.0788	-0.96	1.12	0.881	0.977
Thick ascending limb within 15 µm	Non-diabetic glomerular disease and donors	Calcium-channel blocker	Adjusted	20	47	ARMH3	-0.237	-1.26	0.787	0.648	0.972
Thick ascending limb within 15 µm	Non-diabetic glomerular disease and donors	Calcium-channel blocker	Adjusted	20	47	ARRDC3	-0.264	-1.17	0.638	0.565	0.972
Thick ascending limb within 15 µm	Non-diabetic glomerular disease and donors	Calcium-channel blocker	Adjusted	20	47	ATF4	-0.347	-1.3	0.606	0.474	0.972
Thick ascending limb within 15 µm	Non-diabetic glomerular disease and donors	Calcium-channel blocker	Adjusted	20	47	ATM	0.478	-0.572	1.53	0.37	0.972
Thick ascending limb within 15 µm	Non-diabetic glomerular disease and donors	Calcium-channel blocker	Adjusted	20	47	ATP1A1	-0.00683	-0.604	0.59	0.982	0.997
Thick ascending limb within 15 µm	Non-diabetic glomerular disease and donors	Calcium-channel blocker	Adjusted	20	47	ATP2A2	-0.683	-1.69	0.328	0.185	0.972
Thick ascending limb within 15 µm	Non-diabetic glomerular disease and donors	Calcium-channel blocker	Adjusted	20	47	ATP5F1A	0.286	-0.526	1.1	0.488	0.972
Thick ascending limb within 15 µm	Non-diabetic glomerular disease and donors	Calcium-channel blocker	Adjusted	20	47	ATP5F1C	-0.559	-1.49	0.37	0.237	0.972
Thick ascending limb within 15 µm	Non-diabetic glomerular disease and donors	Calcium-channel blocker	Adjusted	20	47	ATP6V0D2	0.735	-0.355	1.83	0.185	0.972
Thick ascending limb within 15 µm	Non-diabetic glomerular disease and donors	Calcium-channel blocker	Adjusted	20	47	ATP6V1B1	0.165	-0.641	0.97	0.687	0.972
Thick ascending limb within 15 µm	Non-diabetic glomerular disease and donors	Calcium-channel blocker	Adjusted	20	47	ATR	0.709	-0.318	1.74	0.175	0.972
Thick ascending limb within 15 µm	Non-diabetic glomerular disease and donors	Calcium-channel blocker	Adjusted	20	47	ATRX	0.17	-0.821	1.16	0.735	0.972
Thick ascending limb within 15 µm	Non-diabetic glomerular disease and donors	Calcium-channel blocker	Adjusted	20	47	ATXN2	0.614	-0.345	1.57	0.208	0.972
Thick ascending limb within 15 µm	Non-diabetic glomerular disease and donors	Calcium-channel blocker	Adjusted	20	47	ATXN2L	-0.248	-1.25	0.758	0.628	0.972
Thick ascending limb within 15 µm	Non-diabetic glomerular disease and donors	Calcium-channel blocker	Adjusted	20	47	ATXN3	-0.0191	-1.09	1.05	0.972	0.997
Thick ascending limb within 15 µm	Non-diabetic glomerular disease and donors	Calcium-channel blocker	Adjusted	20	47	BACE2	-0.377	-1.45	0.694	0.489	0.972
Thick ascending limb within 15 µm	Non-diabetic glomerular disease and donors	Calcium-channel blocker	Adjusted	20	47	BAG6	0.151	-0.904	1.2	0.779	0.972
Thick ascending limb within 15 µm	Non-diabetic glomerular disease and donors	Calcium-channel blocker	Adjusted	20	47	BAK1	0.265	-0.806	1.34	0.627	0.972
Thick ascending limb within 15 µm	Non-diabetic glomerular disease and donors	Calcium-channel blocker	Adjusted	20	47	BCAM	-0.363	-1.21	0.488	0.402	0.972
Thick ascending limb within 15 µm	Non-diabetic glomerular disease and donors	Calcium-channel blocker	Adjusted	20	47	BCCIP	-0.691	-1.68	0.301	0.171	0.972
Thick ascending limb within 15 µm	Non-diabetic glomerular disease and donors	Calcium-channel blocker	Adjusted	20	47	BCL2L1	-0.165	-1.15	0.82	0.741	0.972
Thick ascending limb within 15 µm	Non-diabetic glomerular disease and donors	Calcium-channel blocker	Adjusted	20	47	BCL2L2	0.759	-0.189	1.71	0.116	0.972
Thick ascending limb within 15 µm	Non-diabetic glomerular disease and donors	Calcium-channel blocker	Adjusted	20	47	BCR	1.54	0.625	2.46	0.00109	0.348
Thick ascending limb within 15 µm	Non-diabetic glomerular disease and donors	Calcium-channel blocker	Adjusted	20	47	BECN1	-0.284	-1.18	0.615	0.534	0.972
Thick ascending limb within 15 µm	Non-diabetic glomerular disease and donors	Calcium-channel blocker	Adjusted	20	47	BIRC2	0.513	-0.428	1.45	0.284	0.972
Thick ascending limb within 15 µm	Non-diabetic glomerular disease and donors	Calcium-channel blocker	Adjusted	20	47	BLNK	0.488	-0.446	1.42	0.304	0.972
Thick ascending limb within 15 µm	Non-diabetic glomerular disease and donors	Calcium-channel blocker	Adjusted	20	47	BRAF	-0.141	-1.11	0.834	0.776	0.972
Thick ascending limb within 15 µm	Non-diabetic glomerular disease and donors	Calcium-channel blocker	Adjusted	20	47	BRD4	-0.542	-1.54	0.456	0.286	0.972
Thick ascending limb within 15 µm	Non-diabetic glomerular disease and donors	Calcium-channel blocker	Adjusted	20	47	BTAF1	-0.827	-1.8	0.141	0.0936	0.972
Thick ascending limb within 15 µm	Non-diabetic glomerular disease and donors	Calcium-channel blocker	Adjusted	20	47	C1QBP	0.0813	-0.95	1.11	0.877	0.977
Thick ascending limb within 15 µm	Non-diabetic glomerular disease and donors	Calcium-channel blocker	Adjusted	20	47	C7	-0.48	-1.66	0.696	0.422	0.972
Thick ascending limb within 15 µm	Non-diabetic glomerular disease and donors	Calcium-channel blocker	Adjusted	20	47	CA12	0.0736	-0.53	0.678	0.81	0.975
Thick ascending limb within 15 µm	Non-diabetic glomerular disease and donors	Calcium-channel blocker	Adjusted	20	47	CA4	0.0859	-0.736	0.908	0.837	0.977
Thick ascending limb within 15 µm	Non-diabetic glomerular disease and donors	Calcium-channel blocker	Adjusted	20	47	CACNA1H	0.246	-0.806	1.3	0.645	0.972
Thick ascending limb within 15 µm	Non-diabetic glomerular disease and donors	Calcium-channel blocker	Adjusted	20	47	CANX	-0.171	-1.11	0.765	0.719	0.972
Thick ascending limb within 15 µm	Non-diabetic glomerular disease and donors	Calcium-channel blocker	Adjusted	20	47	CAPZA2	0.571	-0.278	1.42	0.187	0.972
Thick ascending limb within 15 µm	Non-diabetic glomerular disease and donors	Calcium-channel blocker	Adjusted	20	47	CARD10	0.208	-0.849	1.26	0.699	0.972
Thick ascending limb within 15 µm	Non-diabetic glomerular disease and donors	Calcium-channel blocker	Adjusted	20	47	CARF	-0.738	-1.84	0.362	0.187	0.972
Thick ascending limb within 15 µm	Non-diabetic glomerular disease and donors	Calcium-channel blocker	Adjusted	20	47	CASP7	0.073	-1.03	1.18	0.897	0.981
Thick ascending limb within 15 µm	Non-diabetic glomerular disease and donors	Calcium-channel blocker	Adjusted	20	47	CASP8	0.437	-0.605	1.48	0.409	0.972
Thick ascending limb within 15 µm	Non-diabetic glomerular disease and donors	Calcium-channel blocker	Adjusted	20	47	CASR	-0.356	-1.12	0.41	0.36	0.972
Thick ascending limb within 15 µm	Non-diabetic glomerular disease and donors	Calcium-channel blocker	Adjusted	20	47	CASZ1	-0.48	-1.45	0.494	0.332	0.972
Thick ascending limb within 15 µm	Non-diabetic glomerular disease and donors	Calcium-channel blocker	Adjusted	20	47	CBFB	-0.0202	-1.04	1	0.969	0.997
Thick ascending limb within 15 µm	Non-diabetic glomerular disease and donors	Calcium-channel blocker	Adjusted	20	47	CBWD2	0.237	-0.59	1.07	0.572	0.972
Thick ascending limb within 15 µm	Non-diabetic glomerular disease and donors	Calcium-channel blocker	Adjusted	20	47	CBX1	-0.255	-1.29	0.782	0.628	0.972
Thick ascending limb within 15 µm	Non-diabetic glomerular disease and donors	Calcium-channel blocker	Adjusted	20	47	CBX3	0.585	-0.383	1.55	0.235	0.972
Thick ascending limb within 15 µm	Non-diabetic glomerular disease and donors	Calcium-channel blocker	Adjusted	20	47	CBX5	0.0665	-0.966	1.1	0.899	0.981
Thick ascending limb within 15 µm	Non-diabetic glomerular disease and donors	Calcium-channel blocker	Adjusted	20	47	CBX7	-0.183	-1.16	0.789	0.71	0.972
Thick ascending limb within 15 µm	Non-diabetic glomerular disease and donors	Calcium-channel blocker	Adjusted	20	47	CCDC137	0.544	-0.595	1.68	0.347	0.972
Thick ascending limb within 15 µm	Non-diabetic glomerular disease and donors	Calcium-channel blocker	Adjusted	20	47	CCDC50	0.439	-0.426	1.3	0.318	0.972
Thick ascending limb within 15 µm	Non-diabetic glomerular disease and donors	Calcium-channel blocker	Adjusted	20	47	CCDC9	0.391	-0.603	1.38	0.439	0.972
Thick ascending limb within 15 µm	Non-diabetic glomerular disease and donors	Calcium-channel blocker	Adjusted	20	47	CCT2	0.396	-0.534	1.32	0.402	0.972
Thick ascending limb within 15 µm	Non-diabetic glomerular disease and donors	Calcium-channel blocker	Adjusted	20	47	CCT3	1.28	0.355	2.2	0.00681	0.612
Thick ascending limb within 15 µm	Non-diabetic glomerular disease and donors	Calcium-channel blocker	Adjusted	20	47	CCT5	-0.336	-1.37	0.697	0.522	0.972
Thick ascending limb within 15 µm	Non-diabetic glomerular disease and donors	Calcium-channel blocker	Adjusted	20	47	CCT6A	-0.421	-1.49	0.65	0.44	0.972
Thick ascending limb within 15 µm	Non-diabetic glomerular disease and donors	Calcium-channel blocker	Adjusted	20	47	CCT7	0.923	-0.0849	1.93	0.0724	0.972
Thick ascending limb within 15 µm	Non-diabetic glomerular disease and donors	Calcium-channel blocker	Adjusted	20	47	CCT8	-0.675	-1.7	0.348	0.195	0.972
Thick ascending limb within 15 µm	Non-diabetic glomerular disease and donors	Calcium-channel blocker	Adjusted	20	47	CD151	-0.372	-1.4	0.661	0.479	0.972
Thick ascending limb within 15 µm	Non-diabetic glomerular disease and donors	Calcium-channel blocker	Adjusted	20	47	CD24	-0.121	-0.709	0.466	0.684	0.972
Thick ascending limb within 15 µm	Non-diabetic glomerular disease and donors	Calcium-channel blocker	Adjusted	20	47	CD2AP	-0.169	-1.16	0.819	0.736	0.972
Thick ascending limb within 15 µm	Non-diabetic glomerular disease and donors	Calcium-channel blocker	Adjusted	20	47	CD2BP2	-0.244	-1.32	0.829	0.654	0.972
Thick ascending limb within 15 µm	Non-diabetic glomerular disease and donors	Calcium-channel blocker	Adjusted	20	47	CD44	-0.066	-1.07	0.937	0.897	0.981
Thick ascending limb within 15 µm	Non-diabetic glomerular disease and donors	Calcium-channel blocker	Adjusted	20	47	CD46	-0.0461	-0.945	0.852	0.919	0.985
Thick ascending limb within 15 µm	Non-diabetic glomerular disease and donors	Calcium-channel blocker	Adjusted	20	47	CD47	0.359	-0.55	1.27	0.437	0.972
Thick ascending limb within 15 µm	Non-diabetic glomerular disease and donors	Calcium-channel blocker	Adjusted	20	47	CD59	-0.483	-1.32	0.354	0.256	0.972
Thick ascending limb within 15 µm	Non-diabetic glomerular disease and donors	Calcium-channel blocker	Adjusted	20	47	CDC27	-0.138	-1.18	0.899	0.793	0.972
Thick ascending limb within 15 µm	Non-diabetic glomerular disease and donors	Calcium-channel blocker	Adjusted	20	47	CDC37	0.698	-0.317	1.71	0.177	0.972
Thick ascending limb within 15 µm	Non-diabetic glomerular disease and donors	Calcium-channel blocker	Adjusted	20	47	CDC42	-0.359	-1.29	0.571	0.448	0.972
Thick ascending limb within 15 µm	Non-diabetic glomerular disease and donors	Calcium-channel blocker	Adjusted	20	47	CDH1	-0.42	-1.41	0.575	0.406	0.972
Thick ascending limb within 15 µm	Non-diabetic glomerular disease and donors	Calcium-channel blocker	Adjusted	20	47	CDH16	0.325	-0.347	0.997	0.342	0.972
Thick ascending limb within 15 µm	Non-diabetic glomerular disease and donors	Calcium-channel blocker	Adjusted	20	47	CDH3	0.0965	-0.861	1.05	0.843	0.977
Thick ascending limb within 15 µm	Non-diabetic glomerular disease and donors	Calcium-channel blocker	Adjusted	20	47	CDK10	-0.325	-1.37	0.721	0.541	0.972
Thick ascending limb within 15 µm	Non-diabetic glomerular disease and donors	Calcium-channel blocker	Adjusted	20	47	CDK16	0.605	-0.383	1.59	0.229	0.972
Thick ascending limb within 15 µm	Non-diabetic glomerular disease and donors	Calcium-channel blocker	Adjusted	20	47	CDK3	-0.0359	-1.14	1.07	0.949	0.992
Thick ascending limb within 15 µm	Non-diabetic glomerular disease and donors	Calcium-channel blocker	Adjusted	20	47	CDK9	-0.148	-1.25	0.951	0.791	0.972
Thick ascending limb within 15 µm	Non-diabetic glomerular disease and donors	Calcium-channel blocker	Adjusted	20	47	CDKN1A	-0.0993	-1.27	1.08	0.868	0.977
Thick ascending limb within 15 µm	Non-diabetic glomerular disease and donors	Calcium-channel blocker	Adjusted	20	47	CDKN1B	-0.712	-1.81	0.385	0.202	0.972
Thick ascending limb within 15 µm	Non-diabetic glomerular disease and donors	Calcium-channel blocker	Adjusted	20	47	CFDP1	0.318	-0.674	1.31	0.528	0.972
Thick ascending limb within 15 µm	Non-diabetic glomerular disease and donors	Calcium-channel blocker	Adjusted	20	47	CFLAR	0.351	-0.575	1.28	0.456	0.972
Thick ascending limb within 15 µm	Non-diabetic glomerular disease and donors	Calcium-channel blocker	Adjusted	20	47	CGNL1	-0.303	-1.13	0.52	0.469	0.972
Thick ascending limb within 15 µm	Non-diabetic glomerular disease and donors	Calcium-channel blocker	Adjusted	20	47	CHD3	0.182	-0.754	1.12	0.702	0.972
Thick ascending limb within 15 µm	Non-diabetic glomerular disease and donors	Calcium-channel blocker	Adjusted	20	47	CHFR	0.0578	-0.879	0.994	0.903	0.981
Thick ascending limb within 15 µm	Non-diabetic glomerular disease and donors	Calcium-channel blocker	Adjusted	20	47	CHKA	-0.317	-1.4	0.762	0.563	0.972
Thick ascending limb within 15 µm	Non-diabetic glomerular disease and donors	Calcium-channel blocker	Adjusted	20	47	CISD2	0.406	-0.608	1.42	0.431	0.972
Thick ascending limb within 15 µm	Non-diabetic glomerular disease and donors	Calcium-channel blocker	Adjusted	20	47	CKAP5	-0.824	-1.91	0.258	0.135	0.972
Thick ascending limb within 15 µm	Non-diabetic glomerular disease and donors	Calcium-channel blocker	Adjusted	20	47	CLCN3	0.485	-0.525	1.49	0.345	0.972
Thick ascending limb within 15 µm	Non-diabetic glomerular disease and donors	Calcium-channel blocker	Adjusted	20	47	CLCN5	-0.137	-0.926	0.652	0.733	0.972
Thick ascending limb within 15 µm	Non-diabetic glomerular disease and donors	Calcium-channel blocker	Adjusted	20	47	CLDN7	0.298	-0.786	1.38	0.588	0.972
Thick ascending limb within 15 µm	Non-diabetic glomerular disease and donors	Calcium-channel blocker	Adjusted	20	47	CLEC16A	0.437	-0.516	1.39	0.367	0.972
Thick ascending limb within 15 µm	Non-diabetic glomerular disease and donors	Calcium-channel blocker	Adjusted	20	47	CLK2	-0.0941	-1.15	0.958	0.86	0.977
Thick ascending limb within 15 µm	Non-diabetic glomerular disease and donors	Calcium-channel blocker	Adjusted	20	47	CLK4	-0.475	-1.37	0.418	0.296	0.972
Thick ascending limb within 15 µm	Non-diabetic glomerular disease and donors	Calcium-channel blocker	Adjusted	20	47	CLN5	-0.123	-1.06	0.812	0.796	0.972
Thick ascending limb within 15 µm	Non-diabetic glomerular disease and donors	Calcium-channel blocker	Adjusted	20	47	CLSTN1	-0.33	-1.27	0.607	0.488	0.972
Thick ascending limb within 15 µm	Non-diabetic glomerular disease and donors	Calcium-channel blocker	Adjusted	20	47	CLTC	-0.339	-1.27	0.588	0.472	0.972
Thick ascending limb within 15 µm	Non-diabetic glomerular disease and donors	Calcium-channel blocker	Adjusted	20	47	CNNM3	-0.25	-1.35	0.849	0.654	0.972
Thick ascending limb within 15 µm	Non-diabetic glomerular disease and donors	Calcium-channel blocker	Adjusted	20	47	CNOT1	-0.157	-1.17	0.852	0.759	0.972
Thick ascending limb within 15 µm	Non-diabetic glomerular disease and donors	Calcium-channel blocker	Adjusted	20	47	CNP	-0.271	-1.35	0.808	0.621	0.972
Thick ascending limb within 15 µm	Non-diabetic glomerular disease and donors	Calcium-channel blocker	Adjusted	20	47	COBLL1	-0.407	-1.25	0.434	0.341	0.972
Thick ascending limb within 15 µm	Non-diabetic glomerular disease and donors	Calcium-channel blocker	Adjusted	20	47	COL18A1	-0.475	-1.29	0.342	0.253	0.972
Thick ascending limb within 15 µm	Non-diabetic glomerular disease and donors	Calcium-channel blocker	Adjusted	20	47	COL4A2	-0.502	-1.58	0.574	0.359	0.972
Thick ascending limb within 15 µm	Non-diabetic glomerular disease and donors	Calcium-channel blocker	Adjusted	20	47	COL4A3	0.32	-0.367	1.01	0.359	0.972
Thick ascending limb within 15 µm	Non-diabetic glomerular disease and donors	Calcium-channel blocker	Adjusted	20	47	COL4A4	0.63	-0.126	1.39	0.102	0.972
Thick ascending limb within 15 µm	Non-diabetic glomerular disease and donors	Calcium-channel blocker	Adjusted	20	47	COMP	0.792	-0.172	1.76	0.107	0.972
Thick ascending limb within 15 µm	Non-diabetic glomerular disease and donors	Calcium-channel blocker	Adjusted	20	47	COMT	0.0321	-0.962	1.03	0.949	0.992
Thick ascending limb within 15 µm	Non-diabetic glomerular disease and donors	Calcium-channel blocker	Adjusted	20	47	COPS5	0.0926	-0.938	1.12	0.86	0.977
Thick ascending limb within 15 µm	Non-diabetic glomerular disease and donors	Calcium-channel blocker	Adjusted	20	47	CPEB2	0.235	-0.68	1.15	0.613	0.972
Thick ascending limb within 15 µm	Non-diabetic glomerular disease and donors	Calcium-channel blocker	Adjusted	20	47	CPSF6	-0.276	-1.17	0.618	0.544	0.972
Thick ascending limb within 15 µm	Non-diabetic glomerular disease and donors	Calcium-channel blocker	Adjusted	20	47	CPT1A	0.311	-0.616	1.24	0.509	0.972
Thick ascending limb within 15 µm	Non-diabetic glomerular disease and donors	Calcium-channel blocker	Adjusted	20	47	CREBBP	0.911	-0.0419	1.86	0.0608	0.972
Thick ascending limb within 15 µm	Non-diabetic glomerular disease and donors	Calcium-channel blocker	Adjusted	20	47	CREG1	-1.19	-2.24	-0.142	0.0262	0.972
Thick ascending limb within 15 µm	Non-diabetic glomerular disease and donors	Calcium-channel blocker	Adjusted	20	47	CRK	0.0444	-0.974	1.06	0.932	0.989
Thick ascending limb within 15 µm	Non-diabetic glomerular disease and donors	Calcium-channel blocker	Adjusted	20	47	CRYZ	-0.22	-1.14	0.704	0.639	0.972
Thick ascending limb within 15 µm	Non-diabetic glomerular disease and donors	Calcium-channel blocker	Adjusted	20	47	CRYZL1	-0.303	-1.41	0.807	0.591	0.972
Thick ascending limb within 15 µm	Non-diabetic glomerular disease and donors	Calcium-channel blocker	Adjusted	20	47	CSNK1A1	0.262	-0.69	1.21	0.588	0.972
Thick ascending limb within 15 µm	Non-diabetic glomerular disease and donors	Calcium-channel blocker	Adjusted	20	47	CSNK1G1	0.204	-0.847	1.25	0.702	0.972
Thick ascending limb within 15 µm	Non-diabetic glomerular disease and donors	Calcium-channel blocker	Adjusted	20	47	CSNK2A1	0.099	-0.849	1.05	0.837	0.977
Thick ascending limb within 15 µm	Non-diabetic glomerular disease and donors	Calcium-channel blocker	Adjusted	20	47	CSNK2B	0.27	-0.653	1.19	0.565	0.972
Thick ascending limb within 15 µm	Non-diabetic glomerular disease and donors	Calcium-channel blocker	Adjusted	20	47	CTBP1	0.464	-0.455	1.38	0.321	0.972
Thick ascending limb within 15 µm	Non-diabetic glomerular disease and donors	Calcium-channel blocker	Adjusted	20	47	CTDSPL	-0.26	-1.26	0.738	0.608	0.972
Thick ascending limb within 15 µm	Non-diabetic glomerular disease and donors	Calcium-channel blocker	Adjusted	20	47	CTNNA1	-1.48	-2.49	-0.482	0.00389	0.59
Thick ascending limb within 15 µm	Non-diabetic glomerular disease and donors	Calcium-channel blocker	Adjusted	20	47	CTNNB1	0.336	-0.589	1.26	0.475	0.972
Thick ascending limb within 15 µm	Non-diabetic glomerular disease and donors	Calcium-channel blocker	Adjusted	20	47	CTNND1	-0.078	-0.824	0.668	0.837	0.977
Thick ascending limb within 15 µm	Non-diabetic glomerular disease and donors	Calcium-channel blocker	Adjusted	20	47	CTSC	0.362	-0.661	1.38	0.486	0.972
Thick ascending limb within 15 µm	Non-diabetic glomerular disease and donors	Calcium-channel blocker	Adjusted	20	47	CTSL	0.583	-0.363	1.53	0.226	0.972
Thick ascending limb within 15 µm	Non-diabetic glomerular disease and donors	Calcium-channel blocker	Adjusted	20	47	CTTN	-0.273	-1.19	0.64	0.556	0.972
Thick ascending limb within 15 µm	Non-diabetic glomerular disease and donors	Calcium-channel blocker	Adjusted	20	47	CUL1	-1.19	-2.26	-0.131	0.0279	0.972
Thick ascending limb within 15 µm	Non-diabetic glomerular disease and donors	Calcium-channel blocker	Adjusted	20	47	CUL3	-0.384	-1.44	0.67	0.473	0.972
Thick ascending limb within 15 µm	Non-diabetic glomerular disease and donors	Calcium-channel blocker	Adjusted	20	47	CUTA	-0.175	-1.33	0.975	0.764	0.972
Thick ascending limb within 15 µm	Non-diabetic glomerular disease and donors	Calcium-channel blocker	Adjusted	20	47	CXCL12	0.298	-0.738	1.33	0.571	0.972
Thick ascending limb within 15 µm	Non-diabetic glomerular disease and donors	Calcium-channel blocker	Adjusted	20	47	CXCL14	1.25	0.251	2.24	0.0144	0.972
Thick ascending limb within 15 µm	Non-diabetic glomerular disease and donors	Calcium-channel blocker	Adjusted	20	47	CYCS	0.277	-0.698	1.25	0.576	0.972
Thick ascending limb within 15 µm	Non-diabetic glomerular disease and donors	Calcium-channel blocker	Adjusted	20	47	CYFIP2	-0.0494	-1	0.904	0.919	0.985
Thick ascending limb within 15 µm	Non-diabetic glomerular disease and donors	Calcium-channel blocker	Adjusted	20	47	CYREN	0.299	-0.72	1.32	0.563	0.972
Thick ascending limb within 15 µm	Non-diabetic glomerular disease and donors	Calcium-channel blocker	Adjusted	20	47	CYTH2	0.529	-0.543	1.6	0.332	0.972
Thick ascending limb within 15 µm	Non-diabetic glomerular disease and donors	Calcium-channel blocker	Adjusted	20	47	CYTOR	0.6	-0.327	1.53	0.203	0.972
Thick ascending limb within 15 µm	Non-diabetic glomerular disease and donors	Calcium-channel blocker	Adjusted	20	47	DAG1	-0.589	-1.61	0.428	0.255	0.972
Thick ascending limb within 15 µm	Non-diabetic glomerular disease and donors	Calcium-channel blocker	Adjusted	20	47	DAP	-0.373	-1.28	0.535	0.419	0.972
Thick ascending limb within 15 µm	Non-diabetic glomerular disease and donors	Calcium-channel blocker	Adjusted	20	47	DAP3	-0.427	-1.45	0.592	0.41	0.972
Thick ascending limb within 15 µm	Non-diabetic glomerular disease and donors	Calcium-channel blocker	Adjusted	20	47	DAPK1	0.611	-0.277	1.5	0.177	0.972
Thick ascending limb within 15 µm	Non-diabetic glomerular disease and donors	Calcium-channel blocker	Adjusted	20	47	DAZAP1	-0.234	-1.23	0.765	0.645	0.972
Thick ascending limb within 15 µm	Non-diabetic glomerular disease and donors	Calcium-channel blocker	Adjusted	20	47	DAZAP2	-0.246	-1.25	0.761	0.631	0.972
Thick ascending limb within 15 µm	Non-diabetic glomerular disease and donors	Calcium-channel blocker	Adjusted	20	47	DCTN1	0.0306	-1	1.06	0.953	0.992
Thick ascending limb within 15 µm	Non-diabetic glomerular disease and donors	Calcium-channel blocker	Adjusted	20	47	DDB1	-0.202	-1.22	0.819	0.697	0.972
Thick ascending limb within 15 µm	Non-diabetic glomerular disease and donors	Calcium-channel blocker	Adjusted	20	47	DDR1	0.176	-0.651	1	0.676	0.972
Thick ascending limb within 15 µm	Non-diabetic glomerular disease and donors	Calcium-channel blocker	Adjusted	20	47	DDX1	-0.69	-1.7	0.321	0.18	0.972
Thick ascending limb within 15 µm	Non-diabetic glomerular disease and donors	Calcium-channel blocker	Adjusted	20	47	DDX39B	0.279	-0.437	0.995	0.443	0.972
Thick ascending limb within 15 µm	Non-diabetic glomerular disease and donors	Calcium-channel blocker	Adjusted	20	47	DDX3X	0.089	-0.799	0.977	0.844	0.977
Thick ascending limb within 15 µm	Non-diabetic glomerular disease and donors	Calcium-channel blocker	Adjusted	20	47	DDX55	1.14	0.12	2.15	0.0286	0.972
Thick ascending limb within 15 µm	Non-diabetic glomerular disease and donors	Calcium-channel blocker	Adjusted	20	47	DDX6	-0.238	-1.25	0.777	0.645	0.972
Thick ascending limb within 15 µm	Non-diabetic glomerular disease and donors	Calcium-channel blocker	Adjusted	20	47	DEPTOR	-0.206	-0.964	0.553	0.594	0.972
Thick ascending limb within 15 µm	Non-diabetic glomerular disease and donors	Calcium-channel blocker	Adjusted	20	47	DHX9	-0.392	-1.47	0.681	0.472	0.972
Thick ascending limb within 15 µm	Non-diabetic glomerular disease and donors	Calcium-channel blocker	Adjusted	20	47	DICER1	0.0963	-0.922	1.11	0.852	0.977
Thick ascending limb within 15 µm	Non-diabetic glomerular disease and donors	Calcium-channel blocker	Adjusted	20	47	DIP2A	0.543	-0.443	1.53	0.279	0.972
Thick ascending limb within 15 µm	Non-diabetic glomerular disease and donors	Calcium-channel blocker	Adjusted	20	47	DIS3L2	0.636	-0.322	1.59	0.192	0.972
Thick ascending limb within 15 µm	Non-diabetic glomerular disease and donors	Calcium-channel blocker	Adjusted	20	47	DLD	0.788	-0.136	1.71	0.0941	0.972
Thick ascending limb within 15 µm	Non-diabetic glomerular disease and donors	Calcium-channel blocker	Adjusted	20	47	DMWD	0.576	-0.383	1.54	0.238	0.972
Thick ascending limb within 15 µm	Non-diabetic glomerular disease and donors	Calcium-channel blocker	Adjusted	20	47	DNAJA1	-0.34	-1.38	0.704	0.522	0.972
Thick ascending limb within 15 µm	Non-diabetic glomerular disease and donors	Calcium-channel blocker	Adjusted	20	47	DNAJB2	0.424	-0.568	1.42	0.401	0.972
Thick ascending limb within 15 µm	Non-diabetic glomerular disease and donors	Calcium-channel blocker	Adjusted	20	47	DNAJC10	0.134	-0.785	1.05	0.774	0.972
Thick ascending limb within 15 µm	Non-diabetic glomerular disease and donors	Calcium-channel blocker	Adjusted	20	47	DNM2	0.0576	-0.802	0.917	0.895	0.981
Thick ascending limb within 15 µm	Non-diabetic glomerular disease and donors	Calcium-channel blocker	Adjusted	20	47	DNMT3A	0.777	-0.257	1.81	0.14	0.972
Thick ascending limb within 15 µm	Non-diabetic glomerular disease and donors	Calcium-channel blocker	Adjusted	20	47	DOT1L	0.387	-0.698	1.47	0.483	0.972
Thick ascending limb within 15 µm	Non-diabetic glomerular disease and donors	Calcium-channel blocker	Adjusted	20	47	DPF2	-0.0201	-1.05	1.01	0.969	0.997
Thick ascending limb within 15 µm	Non-diabetic glomerular disease and donors	Calcium-channel blocker	Adjusted	20	47	DPM1	-0.416	-1.47	0.642	0.439	0.972
Thick ascending limb within 15 µm	Non-diabetic glomerular disease and donors	Calcium-channel blocker	Adjusted	20	47	DRG1	0.482	-0.513	1.48	0.34	0.972
Thick ascending limb within 15 µm	Non-diabetic glomerular disease and donors	Calcium-channel blocker	Adjusted	20	47	DST	-0.281	-1.16	0.601	0.53	0.972
Thick ascending limb within 15 µm	Non-diabetic glomerular disease and donors	Calcium-channel blocker	Adjusted	20	47	DUSP6	0.22	-0.721	1.16	0.645	0.972
Thick ascending limb within 15 µm	Non-diabetic glomerular disease and donors	Calcium-channel blocker	Adjusted	20	47	DUX4	0.225	-0.679	1.13	0.625	0.972
Thick ascending limb within 15 µm	Non-diabetic glomerular disease and donors	Calcium-channel blocker	Adjusted	20	47	DVL1	-0.309	-1.4	0.783	0.578	0.972
Thick ascending limb within 15 µm	Non-diabetic glomerular disease and donors	Calcium-channel blocker	Adjusted	20	47	DVL2	0.573	-0.479	1.62	0.284	0.972
Thick ascending limb within 15 µm	Non-diabetic glomerular disease and donors	Calcium-channel blocker	Adjusted	20	47	DYNC1H1	0.787	-0.186	1.76	0.112	0.972
Thick ascending limb within 15 µm	Non-diabetic glomerular disease and donors	Calcium-channel blocker	Adjusted	20	47	DYRK1A	1.27	0.388	2.15	0.00492	0.59
Thick ascending limb within 15 µm	Non-diabetic glomerular disease and donors	Calcium-channel blocker	Adjusted	20	47	DZIP1L	0.42	-0.516	1.36	0.377	0.972
Thick ascending limb within 15 µm	Non-diabetic glomerular disease and donors	Calcium-channel blocker	Adjusted	20	47	ECD	0.317	-0.658	1.29	0.522	0.972
Thick ascending limb within 15 µm	Non-diabetic glomerular disease and donors	Calcium-channel blocker	Adjusted	20	47	ECHS1	-0.0201	-1.1	1.06	0.971	0.997
Thick ascending limb within 15 µm	Non-diabetic glomerular disease and donors	Calcium-channel blocker	Adjusted	20	47	ECPAS	-0.731	-1.71	0.244	0.141	0.972
Thick ascending limb within 15 µm	Non-diabetic glomerular disease and donors	Calcium-channel blocker	Adjusted	20	47	EEF1G	0.0843	-0.612	0.781	0.812	0.975
Thick ascending limb within 15 µm	Non-diabetic glomerular disease and donors	Calcium-channel blocker	Adjusted	20	47	EFNA5	0.296	-0.605	1.2	0.518	0.972
Thick ascending limb within 15 µm	Non-diabetic glomerular disease and donors	Calcium-channel blocker	Adjusted	20	47	EGF	-0.0733	-1.16	1.02	0.895	0.981
Thick ascending limb within 15 µm	Non-diabetic glomerular disease and donors	Calcium-channel blocker	Adjusted	20	47	EHF	0.0689	-0.925	1.06	0.891	0.981
Thick ascending limb within 15 µm	Non-diabetic glomerular disease and donors	Calcium-channel blocker	Adjusted	20	47	EID1	-0.233	-1.27	0.802	0.658	0.972
Thick ascending limb within 15 µm	Non-diabetic glomerular disease and donors	Calcium-channel blocker	Adjusted	20	47	EIF2AK2	0.165	-0.914	1.24	0.763	0.972
Thick ascending limb within 15 µm	Non-diabetic glomerular disease and donors	Calcium-channel blocker	Adjusted	20	47	EIF2AK4	-0.631	-1.74	0.474	0.262	0.972
Thick ascending limb within 15 µm	Non-diabetic glomerular disease and donors	Calcium-channel blocker	Adjusted	20	47	EIF3A	0.0365	-1.01	1.08	0.945	0.992
Thick ascending limb within 15 µm	Non-diabetic glomerular disease and donors	Calcium-channel blocker	Adjusted	20	47	EIF3C	0.539	-0.233	1.31	0.17	0.972
Thick ascending limb within 15 µm	Non-diabetic glomerular disease and donors	Calcium-channel blocker	Adjusted	20	47	EIF4A1	-1.05	-2.04	-0.0614	0.0375	0.972
Thick ascending limb within 15 µm	Non-diabetic glomerular disease and donors	Calcium-channel blocker	Adjusted	20	47	EIF4EBP2	0.599	-0.394	1.59	0.236	0.972
Thick ascending limb within 15 µm	Non-diabetic glomerular disease and donors	Calcium-channel blocker	Adjusted	20	47	EIF4EBP3	0.693	-0.366	1.75	0.199	0.972
Thick ascending limb within 15 µm	Non-diabetic glomerular disease and donors	Calcium-channel blocker	Adjusted	20	47	EIF4G1	-0.86	-1.87	0.153	0.0956	0.972
Thick ascending limb within 15 µm	Non-diabetic glomerular disease and donors	Calcium-channel blocker	Adjusted	20	47	EIF5A	-0.496	-1.55	0.558	0.355	0.972
Thick ascending limb within 15 µm	Non-diabetic glomerular disease and donors	Calcium-channel blocker	Adjusted	20	47	ELAVL1	0.186	-0.851	1.22	0.724	0.972
Thick ascending limb within 15 µm	Non-diabetic glomerular disease and donors	Calcium-channel blocker	Adjusted	20	47	EMD	-1.56	-2.65	-0.459	0.00566	0.603
Thick ascending limb within 15 µm	Non-diabetic glomerular disease and donors	Calcium-channel blocker	Adjusted	20	47	EMX2	-0.0918	-1.08	0.894	0.855	0.977
Thick ascending limb within 15 µm	Non-diabetic glomerular disease and donors	Calcium-channel blocker	Adjusted	20	47	ENOSF1	0.27	-0.566	1.11	0.526	0.972
Thick ascending limb within 15 µm	Non-diabetic glomerular disease and donors	Calcium-channel blocker	Adjusted	20	47	ENOX1	-0.00358	-0.936	0.929	0.994	0.998
Thick ascending limb within 15 µm	Non-diabetic glomerular disease and donors	Calcium-channel blocker	Adjusted	20	47	ENST00000367662.5|PAPPA2|chr1:176690430-176692126	0.0871	-0.975	1.15	0.872	0.977
Thick ascending limb within 15 µm	Non-diabetic glomerular disease and donors	Calcium-channel blocker	Adjusted	20	47	EP300	-0.253	-1.19	0.688	0.596	0.972
Thick ascending limb within 15 µm	Non-diabetic glomerular disease and donors	Calcium-channel blocker	Adjusted	20	47	EPCAM	-0.755	-1.65	0.136	0.0962	0.972
Thick ascending limb within 15 µm	Non-diabetic glomerular disease and donors	Calcium-channel blocker	Adjusted	20	47	EPHX2	0.228	-0.739	1.19	0.642	0.972
Thick ascending limb within 15 µm	Non-diabetic glomerular disease and donors	Calcium-channel blocker	Adjusted	20	47	EPOR	0.378	-0.541	1.3	0.419	0.972
Thick ascending limb within 15 µm	Non-diabetic glomerular disease and donors	Calcium-channel blocker	Adjusted	20	47	ERBB2	0.341	-0.62	1.3	0.485	0.972
Thick ascending limb within 15 µm	Non-diabetic glomerular disease and donors	Calcium-channel blocker	Adjusted	20	47	ERCC5	0.132	-0.908	1.17	0.802	0.974
Thick ascending limb within 15 µm	Non-diabetic glomerular disease and donors	Calcium-channel blocker	Adjusted	20	47	ERCC6	-0.0973	-1.16	0.961	0.856	0.977
Thick ascending limb within 15 µm	Non-diabetic glomerular disease and donors	Calcium-channel blocker	Adjusted	20	47	ERGIC2	0.164	-0.855	1.18	0.752	0.972
Thick ascending limb within 15 µm	Non-diabetic glomerular disease and donors	Calcium-channel blocker	Adjusted	20	47	EVI5	0.691	-0.282	1.66	0.163	0.972
Thick ascending limb within 15 µm	Non-diabetic glomerular disease and donors	Calcium-channel blocker	Adjusted	20	47	EWSR1	0.0651	-0.736	0.866	0.873	0.977
Thick ascending limb within 15 µm	Non-diabetic glomerular disease and donors	Calcium-channel blocker	Adjusted	20	47	EZH1	-0.818	-1.92	0.282	0.144	0.972
Thick ascending limb within 15 µm	Non-diabetic glomerular disease and donors	Calcium-channel blocker	Adjusted	20	47	F11	0.395	-0.565	1.36	0.418	0.972
Thick ascending limb within 15 µm	Non-diabetic glomerular disease and donors	Calcium-channel blocker	Adjusted	20	47	F11R	-0.382	-1.43	0.67	0.475	0.972
Thick ascending limb within 15 µm	Non-diabetic glomerular disease and donors	Calcium-channel blocker	Adjusted	20	47	F7	-0.31	-1.39	0.771	0.572	0.972
Thick ascending limb within 15 µm	Non-diabetic glomerular disease and donors	Calcium-channel blocker	Adjusted	20	47	FAF1	0.45	-0.568	1.47	0.385	0.972
Thick ascending limb within 15 µm	Non-diabetic glomerular disease and donors	Calcium-channel blocker	Adjusted	20	47	FAM107A	0.336	-0.661	1.33	0.507	0.972
Thick ascending limb within 15 µm	Non-diabetic glomerular disease and donors	Calcium-channel blocker	Adjusted	20	47	FAM193A	-0.852	-1.94	0.233	0.123	0.972
Thick ascending limb within 15 µm	Non-diabetic glomerular disease and donors	Calcium-channel blocker	Adjusted	20	47	FAR1	-0.854	-1.88	0.174	0.103	0.972
Thick ascending limb within 15 µm	Non-diabetic glomerular disease and donors	Calcium-channel blocker	Adjusted	20	47	FAT1	0.27	-0.603	1.14	0.543	0.972
Thick ascending limb within 15 µm	Non-diabetic glomerular disease and donors	Calcium-channel blocker	Adjusted	20	47	FBL	0.116	-0.918	1.15	0.825	0.977
Thick ascending limb within 15 µm	Non-diabetic glomerular disease and donors	Calcium-channel blocker	Adjusted	20	47	FECH	-0.145	-1.22	0.933	0.791	0.972
Thick ascending limb within 15 µm	Non-diabetic glomerular disease and donors	Calcium-channel blocker	Adjusted	20	47	FGF2	-0.537	-1.59	0.519	0.317	0.972
Thick ascending limb within 15 µm	Non-diabetic glomerular disease and donors	Calcium-channel blocker	Adjusted	20	47	FGF9	-0.3	-1.3	0.704	0.557	0.972
Thick ascending limb within 15 µm	Non-diabetic glomerular disease and donors	Calcium-channel blocker	Adjusted	20	47	FGFR1	0.0525	-0.996	1.1	0.921	0.985
Thick ascending limb within 15 µm	Non-diabetic glomerular disease and donors	Calcium-channel blocker	Adjusted	20	47	FIBP	-0.734	-1.87	0.398	0.203	0.972
Thick ascending limb within 15 µm	Non-diabetic glomerular disease and donors	Calcium-channel blocker	Adjusted	20	47	FIP1L1	-0.137	-1.21	0.939	0.802	0.974
Thick ascending limb within 15 µm	Non-diabetic glomerular disease and donors	Calcium-channel blocker	Adjusted	20	47	FLII	0.641	-0.268	1.55	0.166	0.972
Thick ascending limb within 15 µm	Non-diabetic glomerular disease and donors	Calcium-channel blocker	Adjusted	20	47	FLNA	0.516	-0.448	1.48	0.293	0.972
Thick ascending limb within 15 µm	Non-diabetic glomerular disease and donors	Calcium-channel blocker	Adjusted	20	47	FLNB	-0.409	-1.3	0.483	0.367	0.972
Thick ascending limb within 15 µm	Non-diabetic glomerular disease and donors	Calcium-channel blocker	Adjusted	20	47	FLOT2	-0.374	-1.4	0.654	0.474	0.972
Thick ascending limb within 15 µm	Non-diabetic glomerular disease and donors	Calcium-channel blocker	Adjusted	20	47	FMC1	0.165	-0.937	1.27	0.768	0.972
Thick ascending limb within 15 µm	Non-diabetic glomerular disease and donors	Calcium-channel blocker	Adjusted	20	47	FMN1	-0.674	-1.78	0.434	0.232	0.972
Thick ascending limb within 15 µm	Non-diabetic glomerular disease and donors	Calcium-channel blocker	Adjusted	20	47	FNDC3A	-0.0525	-1.01	0.908	0.914	0.985
Thick ascending limb within 15 µm	Non-diabetic glomerular disease and donors	Calcium-channel blocker	Adjusted	20	47	FNDC3B	0.65	-0.279	1.58	0.169	0.972
Thick ascending limb within 15 µm	Non-diabetic glomerular disease and donors	Calcium-channel blocker	Adjusted	20	47	FRAS1	0.2	-0.784	1.18	0.689	0.972
Thick ascending limb within 15 µm	Non-diabetic glomerular disease and donors	Calcium-channel blocker	Adjusted	20	47	FUBP3	-0.0874	-1.18	1.01	0.875	0.977
Thick ascending limb within 15 µm	Non-diabetic glomerular disease and donors	Calcium-channel blocker	Adjusted	20	47	FUS	0.654	-0.311	1.62	0.183	0.972
Thick ascending limb within 15 µm	Non-diabetic glomerular disease and donors	Calcium-channel blocker	Adjusted	20	47	FZR1	0.224	-0.709	1.16	0.637	0.972
Thick ascending limb within 15 µm	Non-diabetic glomerular disease and donors	Calcium-channel blocker	Adjusted	20	47	GAD1	-0.55	-1.72	0.617	0.354	0.972
Thick ascending limb within 15 µm	Non-diabetic glomerular disease and donors	Calcium-channel blocker	Adjusted	20	47	GADD45A	-0.259	-1.27	0.751	0.614	0.972
Thick ascending limb within 15 µm	Non-diabetic glomerular disease and donors	Calcium-channel blocker	Adjusted	20	47	GANAB	-0.269	-1.17	0.634	0.557	0.972
Thick ascending limb within 15 µm	Non-diabetic glomerular disease and donors	Calcium-channel blocker	Adjusted	20	47	GBE1	-0.0388	-0.993	0.916	0.936	0.991
Thick ascending limb within 15 µm	Non-diabetic glomerular disease and donors	Calcium-channel blocker	Adjusted	20	47	GCGR	0.709	-0.398	1.82	0.208	0.972
Thick ascending limb within 15 µm	Non-diabetic glomerular disease and donors	Calcium-channel blocker	Adjusted	20	47	GCN1	-0.133	-1.22	0.956	0.81	0.975
Thick ascending limb within 15 µm	Non-diabetic glomerular disease and donors	Calcium-channel blocker	Adjusted	20	47	GDF15	0.641	-0.357	1.64	0.207	0.972
Thick ascending limb within 15 µm	Non-diabetic glomerular disease and donors	Calcium-channel blocker	Adjusted	20	47	GGT1	0.107	-0.924	1.14	0.838	0.977
Thick ascending limb within 15 µm	Non-diabetic glomerular disease and donors	Calcium-channel blocker	Adjusted	20	47	GHITM	0.18	-0.819	1.18	0.723	0.972
Thick ascending limb within 15 µm	Non-diabetic glomerular disease and donors	Calcium-channel blocker	Adjusted	20	47	GIGYF1	0.0517	-0.96	1.06	0.92	0.985
Thick ascending limb within 15 µm	Non-diabetic glomerular disease and donors	Calcium-channel blocker	Adjusted	20	47	GIPC1	0.533	-0.501	1.57	0.311	0.972
Thick ascending limb within 15 µm	Non-diabetic glomerular disease and donors	Calcium-channel blocker	Adjusted	20	47	GLS	0.637	-0.238	1.51	0.152	0.972
Thick ascending limb within 15 µm	Non-diabetic glomerular disease and donors	Calcium-channel blocker	Adjusted	20	47	GLUD1	-0.757	-1.73	0.219	0.128	0.972
Thick ascending limb within 15 µm	Non-diabetic glomerular disease and donors	Calcium-channel blocker	Adjusted	20	47	GMFB	-0.128	-1.18	0.928	0.812	0.975
Thick ascending limb within 15 µm	Non-diabetic glomerular disease and donors	Calcium-channel blocker	Adjusted	20	47	GNAI1	-0.106	-1.05	0.839	0.825	0.977
Thick ascending limb within 15 µm	Non-diabetic glomerular disease and donors	Calcium-channel blocker	Adjusted	20	47	GNS	-0.517	-1.5	0.464	0.3	0.972
Thick ascending limb within 15 µm	Non-diabetic glomerular disease and donors	Calcium-channel blocker	Adjusted	20	47	GOLGA2	-0.298	-1.33	0.736	0.57	0.972
Thick ascending limb within 15 µm	Non-diabetic glomerular disease and donors	Calcium-channel blocker	Adjusted	20	47	GOLPH3	0.247	-0.725	1.22	0.616	0.972
Thick ascending limb within 15 µm	Non-diabetic glomerular disease and donors	Calcium-channel blocker	Adjusted	20	47	GOT1	-0.383	-1.29	0.528	0.408	0.972
Thick ascending limb within 15 µm	Non-diabetic glomerular disease and donors	Calcium-channel blocker	Adjusted	20	47	GPBP1	-0.00918	-1.08	1.06	0.987	0.998
Thick ascending limb within 15 µm	Non-diabetic glomerular disease and donors	Calcium-channel blocker	Adjusted	20	47	GPBP1L1	-0.0222	-0.975	0.931	0.963	0.997
Thick ascending limb within 15 µm	Non-diabetic glomerular disease and donors	Calcium-channel blocker	Adjusted	20	47	GPRC5B	-0.7	-1.83	0.428	0.222	0.972
Thick ascending limb within 15 µm	Non-diabetic glomerular disease and donors	Calcium-channel blocker	Adjusted	20	47	GPRC5C	-0.182	-1.08	0.711	0.688	0.972
Thick ascending limb within 15 µm	Non-diabetic glomerular disease and donors	Calcium-channel blocker	Adjusted	20	47	GPX3	-0.17	-1.11	0.767	0.721	0.972
Thick ascending limb within 15 µm	Non-diabetic glomerular disease and donors	Calcium-channel blocker	Adjusted	20	47	GPX4	0.229	-0.607	1.06	0.59	0.972
Thick ascending limb within 15 µm	Non-diabetic glomerular disease and donors	Calcium-channel blocker	Adjusted	20	47	GRB2	-0.0904	-1.11	0.931	0.862	0.977
Thick ascending limb within 15 µm	Non-diabetic glomerular disease and donors	Calcium-channel blocker	Adjusted	20	47	GRHL2	0.57	-0.397	1.54	0.246	0.972
Thick ascending limb within 15 µm	Non-diabetic glomerular disease and donors	Calcium-channel blocker	Adjusted	20	47	GRN	0.556	-0.517	1.63	0.308	0.972
Thick ascending limb within 15 µm	Non-diabetic glomerular disease and donors	Calcium-channel blocker	Adjusted	20	47	GSE1	-0.403	-1.41	0.608	0.433	0.972
Thick ascending limb within 15 µm	Non-diabetic glomerular disease and donors	Calcium-channel blocker	Adjusted	20	47	GSTM3	-0.28	-1.25	0.687	0.569	0.972
Thick ascending limb within 15 µm	Non-diabetic glomerular disease and donors	Calcium-channel blocker	Adjusted	20	47	GTF2I	0.738	-0.0696	1.55	0.0731	0.972
Thick ascending limb within 15 µm	Non-diabetic glomerular disease and donors	Calcium-channel blocker	Adjusted	20	47	GTF3C1	-1.18	-2.28	-0.082	0.0353	0.972
Thick ascending limb within 15 µm	Non-diabetic glomerular disease and donors	Calcium-channel blocker	Adjusted	20	47	GTPBP1	-0.147	-1.14	0.846	0.771	0.972
Thick ascending limb within 15 µm	Non-diabetic glomerular disease and donors	Calcium-channel blocker	Adjusted	20	47	GUSB	-0.194	-1.06	0.672	0.659	0.972
Thick ascending limb within 15 µm	Non-diabetic glomerular disease and donors	Calcium-channel blocker	Adjusted	20	47	GYS1	0.794	-0.245	1.83	0.134	0.972
Thick ascending limb within 15 µm	Non-diabetic glomerular disease and donors	Calcium-channel blocker	Adjusted	20	47	H3F3B	0.052	-0.793	0.897	0.903	0.981
Thick ascending limb within 15 µm	Non-diabetic glomerular disease and donors	Calcium-channel blocker	Adjusted	20	47	HADHA	-0.213	-1.19	0.765	0.668	0.972
Thick ascending limb within 15 µm	Non-diabetic glomerular disease and donors	Calcium-channel blocker	Adjusted	20	47	HADHB	0.647	-0.269	1.56	0.165	0.972
Thick ascending limb within 15 µm	Non-diabetic glomerular disease and donors	Calcium-channel blocker	Adjusted	20	47	HDAC1	-0.773	-1.86	0.31	0.161	0.972
Thick ascending limb within 15 µm	Non-diabetic glomerular disease and donors	Calcium-channel blocker	Adjusted	20	47	HDAC10	0.29	-0.842	1.42	0.614	0.972
Thick ascending limb within 15 µm	Non-diabetic glomerular disease and donors	Calcium-channel blocker	Adjusted	20	47	HDAC3	0.132	-0.986	1.25	0.816	0.975
Thick ascending limb within 15 µm	Non-diabetic glomerular disease and donors	Calcium-channel blocker	Adjusted	20	47	HDAC6	0.132	-0.864	1.13	0.795	0.972
Thick ascending limb within 15 µm	Non-diabetic glomerular disease and donors	Calcium-channel blocker	Adjusted	20	47	HDAC8	1.37	0.463	2.27	0.00321	0.59
Thick ascending limb within 15 µm	Non-diabetic glomerular disease and donors	Calcium-channel blocker	Adjusted	20	47	HECTD4	-1.46	-2.54	-0.383	0.00817	0.652
Thick ascending limb within 15 µm	Non-diabetic glomerular disease and donors	Calcium-channel blocker	Adjusted	20	47	HERC2	-0.0118	-0.963	0.939	0.98	0.997
Thick ascending limb within 15 µm	Non-diabetic glomerular disease and donors	Calcium-channel blocker	Adjusted	20	47	HEXA	0.0729	-0.859	1.01	0.878	0.977
Thick ascending limb within 15 µm	Non-diabetic glomerular disease and donors	Calcium-channel blocker	Adjusted	20	47	HIF1A	-0.0687	-0.87	0.733	0.866	0.977
Thick ascending limb within 15 µm	Non-diabetic glomerular disease and donors	Calcium-channel blocker	Adjusted	20	47	HIPK2	-0.141	-1.11	0.827	0.774	0.972
Thick ascending limb within 15 µm	Non-diabetic glomerular disease and donors	Calcium-channel blocker	Adjusted	20	47	HIPK3	0.139	-0.878	1.16	0.788	0.972
Thick ascending limb within 15 µm	Non-diabetic glomerular disease and donors	Calcium-channel blocker	Adjusted	20	47	HMGCR	0.107	-0.929	1.14	0.838	0.977
Thick ascending limb within 15 µm	Non-diabetic glomerular disease and donors	Calcium-channel blocker	Adjusted	20	47	HMGN3	0.187	-0.785	1.16	0.704	0.972
Thick ascending limb within 15 µm	Non-diabetic glomerular disease and donors	Calcium-channel blocker	Adjusted	20	47	HNF1B	0.346	-0.461	1.15	0.398	0.972
Thick ascending limb within 15 µm	Non-diabetic glomerular disease and donors	Calcium-channel blocker	Adjusted	20	47	HNRNPA1L2	0.603	-0.185	1.39	0.133	0.972
Thick ascending limb within 15 µm	Non-diabetic glomerular disease and donors	Calcium-channel blocker	Adjusted	20	47	HNRNPD	-0.829	-1.68	0.026	0.0573	0.972
Thick ascending limb within 15 µm	Non-diabetic glomerular disease and donors	Calcium-channel blocker	Adjusted	20	47	HNRNPF	-0.0798	-1.11	0.949	0.879	0.977
Thick ascending limb within 15 µm	Non-diabetic glomerular disease and donors	Calcium-channel blocker	Adjusted	20	47	HNRNPH1	0.0486	-0.659	0.756	0.893	0.981
Thick ascending limb within 15 µm	Non-diabetic glomerular disease and donors	Calcium-channel blocker	Adjusted	20	47	HNRNPLL	0.311	-0.71	1.33	0.549	0.972
Thick ascending limb within 15 µm	Non-diabetic glomerular disease and donors	Calcium-channel blocker	Adjusted	20	47	HNRNPM	0.32	-0.617	1.26	0.501	0.972
Thick ascending limb within 15 µm	Non-diabetic glomerular disease and donors	Calcium-channel blocker	Adjusted	20	47	HNRNPUL1	0.219	-0.737	1.17	0.652	0.972
Thick ascending limb within 15 µm	Non-diabetic glomerular disease and donors	Calcium-channel blocker	Adjusted	20	47	HOXA5	-0.00247	-1.03	1.03	0.996	0.998
Thick ascending limb within 15 µm	Non-diabetic glomerular disease and donors	Calcium-channel blocker	Adjusted	20	47	HOXB4	0.0104	-0.806	0.827	0.98	0.997
Thick ascending limb within 15 µm	Non-diabetic glomerular disease and donors	Calcium-channel blocker	Adjusted	20	47	HOXB5	0.465	-0.513	1.44	0.35	0.972
Thick ascending limb within 15 µm	Non-diabetic glomerular disease and donors	Calcium-channel blocker	Adjusted	20	47	HOXB6	-0.363	-1.23	0.506	0.411	0.972
Thick ascending limb within 15 µm	Non-diabetic glomerular disease and donors	Calcium-channel blocker	Adjusted	20	47	HOXB7	0.0594	-0.926	1.04	0.905	0.981
Thick ascending limb within 15 µm	Non-diabetic glomerular disease and donors	Calcium-channel blocker	Adjusted	20	47	HOXB9	0.653	-0.36	1.67	0.205	0.972
Thick ascending limb within 15 µm	Non-diabetic glomerular disease and donors	Calcium-channel blocker	Adjusted	20	47	HOXD10	-0.128	-1.06	0.805	0.787	0.972
Thick ascending limb within 15 µm	Non-diabetic glomerular disease and donors	Calcium-channel blocker	Adjusted	20	47	HOXD9	0.806	-0.114	1.73	0.0856	0.972
Thick ascending limb within 15 µm	Non-diabetic glomerular disease and donors	Calcium-channel blocker	Adjusted	20	47	HPCAL1	-0.445	-1.46	0.571	0.389	0.972
Thick ascending limb within 15 µm	Non-diabetic glomerular disease and donors	Calcium-channel blocker	Adjusted	20	47	HS6ST2	0.00855	-1.09	1.11	0.988	0.998
Thick ascending limb within 15 µm	Non-diabetic glomerular disease and donors	Calcium-channel blocker	Adjusted	20	47	HSD11B2	0.14	-0.798	1.08	0.769	0.972
Thick ascending limb within 15 µm	Non-diabetic glomerular disease and donors	Calcium-channel blocker	Adjusted	20	47	HSF1	0.262	-0.73	1.25	0.603	0.972
Thick ascending limb within 15 µm	Non-diabetic glomerular disease and donors	Calcium-channel blocker	Adjusted	20	47	HSPA8	-0.345	-1.3	0.607	0.476	0.972
Thick ascending limb within 15 µm	Non-diabetic glomerular disease and donors	Calcium-channel blocker	Adjusted	20	47	HSPA9	0.342	-0.519	1.2	0.435	0.972
Thick ascending limb within 15 µm	Non-diabetic glomerular disease and donors	Calcium-channel blocker	Adjusted	20	47	HSPB11	0.244	-0.725	1.21	0.621	0.972
Thick ascending limb within 15 µm	Non-diabetic glomerular disease and donors	Calcium-channel blocker	Adjusted	20	47	HSPD1	-0.372	-1.32	0.581	0.442	0.972
Thick ascending limb within 15 µm	Non-diabetic glomerular disease and donors	Calcium-channel blocker	Adjusted	20	47	HSPG2	-0.538	-1.6	0.519	0.317	0.972
Thick ascending limb within 15 µm	Non-diabetic glomerular disease and donors	Calcium-channel blocker	Adjusted	20	47	HTT	0.196	-0.801	1.19	0.699	0.972
Thick ascending limb within 15 µm	Non-diabetic glomerular disease and donors	Calcium-channel blocker	Adjusted	20	47	HUWE1	-0.22	-1.2	0.761	0.659	0.972
Thick ascending limb within 15 µm	Non-diabetic glomerular disease and donors	Calcium-channel blocker	Adjusted	20	47	HYOU1	-0.85	-1.95	0.255	0.131	0.972
Thick ascending limb within 15 µm	Non-diabetic glomerular disease and donors	Calcium-channel blocker	Adjusted	20	47	ICA1	0.0481	-0.944	1.04	0.924	0.986
Thick ascending limb within 15 µm	Non-diabetic glomerular disease and donors	Calcium-channel blocker	Adjusted	20	47	IDH2	-0.241	-1.26	0.782	0.643	0.972
Thick ascending limb within 15 µm	Non-diabetic glomerular disease and donors	Calcium-channel blocker	Adjusted	20	47	IFNAR1	-0.953	-2.02	0.117	0.0807	0.972
Thick ascending limb within 15 µm	Non-diabetic glomerular disease and donors	Calcium-channel blocker	Adjusted	20	47	IGBP1	0.419	-0.602	1.44	0.42	0.972
Thick ascending limb within 15 µm	Non-diabetic glomerular disease and donors	Calcium-channel blocker	Adjusted	20	47	IGF2R	0.186	-0.737	1.11	0.691	0.972
Thick ascending limb within 15 µm	Non-diabetic glomerular disease and donors	Calcium-channel blocker	Adjusted	20	47	IGFBP2	-0.00123	-0.991	0.988	0.998	0.998
Thick ascending limb within 15 µm	Non-diabetic glomerular disease and donors	Calcium-channel blocker	Adjusted	20	47	IGSF3	-0.864	-1.95	0.221	0.118	0.972
Thick ascending limb within 15 µm	Non-diabetic glomerular disease and donors	Calcium-channel blocker	Adjusted	20	47	IKBKB	-1.2	-2.29	-0.102	0.0323	0.972
Thick ascending limb within 15 µm	Non-diabetic glomerular disease and donors	Calcium-channel blocker	Adjusted	20	47	IL6ST	-0.328	-1.39	0.737	0.544	0.972
Thick ascending limb within 15 µm	Non-diabetic glomerular disease and donors	Calcium-channel blocker	Adjusted	20	47	ILF3	-0.884	-1.83	0.0637	0.0673	0.972
Thick ascending limb within 15 µm	Non-diabetic glomerular disease and donors	Calcium-channel blocker	Adjusted	20	47	INPPL1	-0.974	-2.01	0.0589	0.0644	0.972
Thick ascending limb within 15 µm	Non-diabetic glomerular disease and donors	Calcium-channel blocker	Adjusted	20	47	IPO5	-0.11	-1.08	0.861	0.824	0.977
Thick ascending limb within 15 µm	Non-diabetic glomerular disease and donors	Calcium-channel blocker	Adjusted	20	47	IPO7	-0.475	-1.48	0.532	0.353	0.972
Thick ascending limb within 15 µm	Non-diabetic glomerular disease and donors	Calcium-channel blocker	Adjusted	20	47	IQGAP1	-0.72	-1.73	0.286	0.16	0.972
Thick ascending limb within 15 µm	Non-diabetic glomerular disease and donors	Calcium-channel blocker	Adjusted	20	47	IRAK1	0.0971	-0.966	1.16	0.857	0.977
Thick ascending limb within 15 µm	Non-diabetic glomerular disease and donors	Calcium-channel blocker	Adjusted	20	47	IRF1	-0.397	-1.55	0.752	0.496	0.972
Thick ascending limb within 15 µm	Non-diabetic glomerular disease and donors	Calcium-channel blocker	Adjusted	20	47	IRF2BPL	0.137	-0.899	1.17	0.794	0.972
Thick ascending limb within 15 µm	Non-diabetic glomerular disease and donors	Calcium-channel blocker	Adjusted	20	47	IRF3	0.277	-0.703	1.26	0.578	0.972
Thick ascending limb within 15 µm	Non-diabetic glomerular disease and donors	Calcium-channel blocker	Adjusted	20	47	IRGQ	0.499	-0.499	1.5	0.325	0.972
Thick ascending limb within 15 µm	Non-diabetic glomerular disease and donors	Calcium-channel blocker	Adjusted	20	47	IRS1	-0.815	-1.91	0.282	0.144	0.972
Thick ascending limb within 15 µm	Non-diabetic glomerular disease and donors	Calcium-channel blocker	Adjusted	20	47	IRX1	-0.282	-1.01	0.449	0.448	0.972
Thick ascending limb within 15 µm	Non-diabetic glomerular disease and donors	Calcium-channel blocker	Adjusted	20	47	ITCH	-0.371	-1.39	0.644	0.472	0.972
Thick ascending limb within 15 µm	Non-diabetic glomerular disease and donors	Calcium-channel blocker	Adjusted	20	47	ITGA2	-0.108	-1.03	0.811	0.817	0.975
Thick ascending limb within 15 µm	Non-diabetic glomerular disease and donors	Calcium-channel blocker	Adjusted	20	47	ITGA3	0.259	-0.706	1.23	0.597	0.972
Thick ascending limb within 15 µm	Non-diabetic glomerular disease and donors	Calcium-channel blocker	Adjusted	20	47	ITGB3	-0.22	-1.31	0.874	0.692	0.972
Thick ascending limb within 15 µm	Non-diabetic glomerular disease and donors	Calcium-channel blocker	Adjusted	20	47	ITGB5	0.257	-0.656	1.17	0.58	0.972
Thick ascending limb within 15 µm	Non-diabetic glomerular disease and donors	Calcium-channel blocker	Adjusted	20	47	ITGB6	-0.278	-1.08	0.528	0.497	0.972
Thick ascending limb within 15 µm	Non-diabetic glomerular disease and donors	Calcium-channel blocker	Adjusted	20	47	ITGB8	-0.46	-1.38	0.464	0.327	0.972
Thick ascending limb within 15 µm	Non-diabetic glomerular disease and donors	Calcium-channel blocker	Adjusted	20	47	ITPR1	-0.164	-1.11	0.784	0.733	0.972
Thick ascending limb within 15 µm	Non-diabetic glomerular disease and donors	Calcium-channel blocker	Adjusted	20	47	ITPR3	-0.617	-1.57	0.334	0.202	0.972
Thick ascending limb within 15 µm	Non-diabetic glomerular disease and donors	Calcium-channel blocker	Adjusted	20	47	ITPRID2	-0.018	-0.689	0.653	0.958	0.994
Thick ascending limb within 15 µm	Non-diabetic glomerular disease and donors	Calcium-channel blocker	Adjusted	20	47	IVNS1ABP	0.132	-0.548	0.812	0.702	0.972
Thick ascending limb within 15 µm	Non-diabetic glomerular disease and donors	Calcium-channel blocker	Adjusted	20	47	KAT2A	-0.0509	-1.04	0.939	0.919	0.985
Thick ascending limb within 15 µm	Non-diabetic glomerular disease and donors	Calcium-channel blocker	Adjusted	20	47	KCNC4	-0.606	-1.6	0.385	0.229	0.972
Thick ascending limb within 15 µm	Non-diabetic glomerular disease and donors	Calcium-channel blocker	Adjusted	20	47	KCNH3	0.344	-0.729	1.42	0.528	0.972
Thick ascending limb within 15 µm	Non-diabetic glomerular disease and donors	Calcium-channel blocker	Adjusted	20	47	KCNJ1	-0.245	-1.14	0.653	0.591	0.972
Thick ascending limb within 15 µm	Non-diabetic glomerular disease and donors	Calcium-channel blocker	Adjusted	20	47	KCNJ10	0.504	-0.589	1.6	0.364	0.972
Thick ascending limb within 15 µm	Non-diabetic glomerular disease and donors	Calcium-channel blocker	Adjusted	20	47	KCNJ16	-0.0504	-0.714	0.613	0.881	0.977
Thick ascending limb within 15 µm	Non-diabetic glomerular disease and donors	Calcium-channel blocker	Adjusted	20	47	KCNQ1	-1.18	-2.31	-0.0567	0.0396	0.972
Thick ascending limb within 15 µm	Non-diabetic glomerular disease and donors	Calcium-channel blocker	Adjusted	20	47	KCTD9	-0.515	-1.66	0.626	0.375	0.972
Thick ascending limb within 15 µm	Non-diabetic glomerular disease and donors	Calcium-channel blocker	Adjusted	20	47	KDM1A	-1.17	-2.23	-0.113	0.0302	0.972
Thick ascending limb within 15 µm	Non-diabetic glomerular disease and donors	Calcium-channel blocker	Adjusted	20	47	KDM3A	0.225	-0.708	1.16	0.635	0.972
Thick ascending limb within 15 µm	Non-diabetic glomerular disease and donors	Calcium-channel blocker	Adjusted	20	47	KDM4A	-0.343	-1.42	0.732	0.53	0.972
Thick ascending limb within 15 µm	Non-diabetic glomerular disease and donors	Calcium-channel blocker	Adjusted	20	47	KIAA1191	-0.151	-1.07	0.773	0.748	0.972
Thick ascending limb within 15 µm	Non-diabetic glomerular disease and donors	Calcium-channel blocker	Adjusted	20	47	KIF5B	-0.741	-1.78	0.294	0.16	0.972
Thick ascending limb within 15 µm	Non-diabetic glomerular disease and donors	Calcium-channel blocker	Adjusted	20	47	KITLG	0.515	-0.413	1.44	0.275	0.972
Thick ascending limb within 15 µm	Non-diabetic glomerular disease and donors	Calcium-channel blocker	Adjusted	20	47	KLHDC2	0.218	-0.721	1.16	0.648	0.972
Thick ascending limb within 15 µm	Non-diabetic glomerular disease and donors	Calcium-channel blocker	Adjusted	20	47	KLHL13	-0.223	-1.12	0.678	0.626	0.972
Thick ascending limb within 15 µm	Non-diabetic glomerular disease and donors	Calcium-channel blocker	Adjusted	20	47	KMT2A	-0.202	-1.21	0.806	0.693	0.972
Thick ascending limb within 15 µm	Non-diabetic glomerular disease and donors	Calcium-channel blocker	Adjusted	20	47	KMT2D	0.316	-0.671	1.3	0.529	0.972
Thick ascending limb within 15 µm	Non-diabetic glomerular disease and donors	Calcium-channel blocker	Adjusted	20	47	KPNA6	-0.381	-1.44	0.682	0.481	0.972
Thick ascending limb within 15 µm	Non-diabetic glomerular disease and donors	Calcium-channel blocker	Adjusted	20	47	LAD1	0.0445	-1.03	1.12	0.935	0.991
Thick ascending limb within 15 µm	Non-diabetic glomerular disease and donors	Calcium-channel blocker	Adjusted	20	47	LAMB4	-0.389	-1.36	0.579	0.429	0.972
Thick ascending limb within 15 µm	Non-diabetic glomerular disease and donors	Calcium-channel blocker	Adjusted	20	47	LAMP1	-0.334	-1.27	0.603	0.483	0.972
Thick ascending limb within 15 µm	Non-diabetic glomerular disease and donors	Calcium-channel blocker	Adjusted	20	47	LANCL1	-0.627	-1.65	0.397	0.229	0.972
Thick ascending limb within 15 µm	Non-diabetic glomerular disease and donors	Calcium-channel blocker	Adjusted	20	47	LAPTM4B	0.209	-0.66	1.08	0.636	0.972
Thick ascending limb within 15 µm	Non-diabetic glomerular disease and donors	Calcium-channel blocker	Adjusted	20	47	LARP4	0.612	-0.349	1.57	0.211	0.972
Thick ascending limb within 15 µm	Non-diabetic glomerular disease and donors	Calcium-channel blocker	Adjusted	20	47	LARP4B	-0.444	-1.46	0.57	0.389	0.972
Thick ascending limb within 15 µm	Non-diabetic glomerular disease and donors	Calcium-channel blocker	Adjusted	20	47	LATS1	0.127	-0.896	1.15	0.806	0.974
Thick ascending limb within 15 µm	Non-diabetic glomerular disease and donors	Calcium-channel blocker	Adjusted	20	47	LDHA	-0.488	-1.5	0.522	0.342	0.972
Thick ascending limb within 15 µm	Non-diabetic glomerular disease and donors	Calcium-channel blocker	Adjusted	20	47	LENG8	0.353	-0.332	1.04	0.311	0.972
Thick ascending limb within 15 µm	Non-diabetic glomerular disease and donors	Calcium-channel blocker	Adjusted	20	47	LGR4	0.143	-0.715	1	0.742	0.972
Thick ascending limb within 15 µm	Non-diabetic glomerular disease and donors	Calcium-channel blocker	Adjusted	20	47	LIPA	-0.0447	-1.16	1.07	0.937	0.991
Thick ascending limb within 15 µm	Non-diabetic glomerular disease and donors	Calcium-channel blocker	Adjusted	20	47	LIPG	-0.182	-1.18	0.814	0.719	0.972
Thick ascending limb within 15 µm	Non-diabetic glomerular disease and donors	Calcium-channel blocker	Adjusted	20	47	LONP1	0.259	-0.703	1.22	0.596	0.972
Thick ascending limb within 15 µm	Non-diabetic glomerular disease and donors	Calcium-channel blocker	Adjusted	20	47	LPP	-0.858	-1.97	0.255	0.13	0.972
Thick ascending limb within 15 µm	Non-diabetic glomerular disease and donors	Calcium-channel blocker	Adjusted	20	47	LRATD2	-0.347	-1.27	0.572	0.458	0.972
Thick ascending limb within 15 µm	Non-diabetic glomerular disease and donors	Calcium-channel blocker	Adjusted	20	47	LRBA	-0.112	-0.975	0.75	0.798	0.973
Thick ascending limb within 15 µm	Non-diabetic glomerular disease and donors	Calcium-channel blocker	Adjusted	20	47	LRCH1	-0.188	-1.16	0.782	0.703	0.972
Thick ascending limb within 15 µm	Non-diabetic glomerular disease and donors	Calcium-channel blocker	Adjusted	20	47	LRP6	0.401	-0.48	1.28	0.37	0.972
Thick ascending limb within 15 µm	Non-diabetic glomerular disease and donors	Calcium-channel blocker	Adjusted	20	47	LRPPRC	-0.0536	-1.07	0.964	0.917	0.985
Thick ascending limb within 15 µm	Non-diabetic glomerular disease and donors	Calcium-channel blocker	Adjusted	20	47	LRRC47	0.919	-0.0408	1.88	0.0605	0.972
Thick ascending limb within 15 µm	Non-diabetic glomerular disease and donors	Calcium-channel blocker	Adjusted	20	47	LRRC59	-0.197	-1.31	0.911	0.726	0.972
Thick ascending limb within 15 µm	Non-diabetic glomerular disease and donors	Calcium-channel blocker	Adjusted	20	47	LRRK2	-0.00328	-0.843	0.837	0.994	0.998
Thick ascending limb within 15 µm	Non-diabetic glomerular disease and donors	Calcium-channel blocker	Adjusted	20	47	LTBP2	0.36	-0.632	1.35	0.475	0.972
Thick ascending limb within 15 µm	Non-diabetic glomerular disease and donors	Calcium-channel blocker	Adjusted	20	47	LUC7L	-0.128	-1.08	0.821	0.79	0.972
Thick ascending limb within 15 µm	Non-diabetic glomerular disease and donors	Calcium-channel blocker	Adjusted	20	47	LURAP1	0.52	-0.502	1.54	0.317	0.972
Thick ascending limb within 15 µm	Non-diabetic glomerular disease and donors	Calcium-channel blocker	Adjusted	20	47	MACC1	-0.494	-1.55	0.565	0.359	0.972
Thick ascending limb within 15 µm	Non-diabetic glomerular disease and donors	Calcium-channel blocker	Adjusted	20	47	MAEA	-0.304	-1.27	0.666	0.537	0.972
Thick ascending limb within 15 µm	Non-diabetic glomerular disease and donors	Calcium-channel blocker	Adjusted	20	47	MAGI1	-0.0329	-1.13	1.06	0.953	0.992
Thick ascending limb within 15 µm	Non-diabetic glomerular disease and donors	Calcium-channel blocker	Adjusted	20	47	MAL	-0.134	-0.859	0.592	0.717	0.972
Thick ascending limb within 15 µm	Non-diabetic glomerular disease and donors	Calcium-channel blocker	Adjusted	20	47	MAL2	0.516	-0.547	1.58	0.34	0.972
Thick ascending limb within 15 µm	Non-diabetic glomerular disease and donors	Calcium-channel blocker	Adjusted	20	47	MAN1A1	-0.0626	-0.945	0.82	0.889	0.981
Thick ascending limb within 15 µm	Non-diabetic glomerular disease and donors	Calcium-channel blocker	Adjusted	20	47	MAN1B1	-0.0611	-0.992	0.869	0.897	0.981
Thick ascending limb within 15 µm	Non-diabetic glomerular disease and donors	Calcium-channel blocker	Adjusted	20	47	MAP3K7	0.866	-0.198	1.93	0.11	0.972
Thick ascending limb within 15 µm	Non-diabetic glomerular disease and donors	Calcium-channel blocker	Adjusted	20	47	MAP4	0.169	-0.683	1.02	0.696	0.972
Thick ascending limb within 15 µm	Non-diabetic glomerular disease and donors	Calcium-channel blocker	Adjusted	20	47	MAP4K2	-0.585	-1.69	0.519	0.297	0.972
Thick ascending limb within 15 µm	Non-diabetic glomerular disease and donors	Calcium-channel blocker	Adjusted	20	47	MAP4K3	-0.478	-1.58	0.625	0.394	0.972
Thick ascending limb within 15 µm	Non-diabetic glomerular disease and donors	Calcium-channel blocker	Adjusted	20	47	MAP7D1	0.535	-0.543	1.61	0.329	0.972
Thick ascending limb within 15 µm	Non-diabetic glomerular disease and donors	Calcium-channel blocker	Adjusted	20	47	MAPK1	-0.111	-1.18	0.958	0.839	0.977
Thick ascending limb within 15 µm	Non-diabetic glomerular disease and donors	Calcium-channel blocker	Adjusted	20	47	MAPK10	1.64	0.71	2.57	0.000616	0.295
Thick ascending limb within 15 µm	Non-diabetic glomerular disease and donors	Calcium-channel blocker	Adjusted	20	47	MAPK14	-1.03	-2.16	0.104	0.0748	0.972
Thick ascending limb within 15 µm	Non-diabetic glomerular disease and donors	Calcium-channel blocker	Adjusted	20	47	MAPK8IP3	-0.828	-1.83	0.172	0.104	0.972
Thick ascending limb within 15 µm	Non-diabetic glomerular disease and donors	Calcium-channel blocker	Adjusted	20	47	MAPKAPK2	-0.148	-1.06	0.761	0.749	0.972
Thick ascending limb within 15 µm	Non-diabetic glomerular disease and donors	Calcium-channel blocker	Adjusted	20	47	MAVS	0.4	-0.563	1.36	0.414	0.972
Thick ascending limb within 15 µm	Non-diabetic glomerular disease and donors	Calcium-channel blocker	Adjusted	20	47	MCCC1	0.498	-0.497	1.49	0.325	0.972
Thick ascending limb within 15 µm	Non-diabetic glomerular disease and donors	Calcium-channel blocker	Adjusted	20	47	MCM3AP	0.27	-0.665	1.21	0.57	0.972
Thick ascending limb within 15 µm	Non-diabetic glomerular disease and donors	Calcium-channel blocker	Adjusted	20	47	MCM9	-0.155	-1.14	0.828	0.756	0.972
Thick ascending limb within 15 µm	Non-diabetic glomerular disease and donors	Calcium-channel blocker	Adjusted	20	47	MDC1	-0.757	-1.76	0.241	0.136	0.972
Thick ascending limb within 15 µm	Non-diabetic glomerular disease and donors	Calcium-channel blocker	Adjusted	20	47	MDM4	0.144	-0.878	1.17	0.781	0.972
Thick ascending limb within 15 µm	Non-diabetic glomerular disease and donors	Calcium-channel blocker	Adjusted	20	47	MECOM	-0.192	-1.03	0.643	0.651	0.972
Thick ascending limb within 15 µm	Non-diabetic glomerular disease and donors	Calcium-channel blocker	Adjusted	20	47	MEF2A	-0.225	-1.25	0.797	0.665	0.972
Thick ascending limb within 15 µm	Non-diabetic glomerular disease and donors	Calcium-channel blocker	Adjusted	20	47	MEPCE	0.0831	-0.935	1.1	0.872	0.977
Thick ascending limb within 15 µm	Non-diabetic glomerular disease and donors	Calcium-channel blocker	Adjusted	20	47	MERTK	-0.0397	-1.11	1.03	0.942	0.991
Thick ascending limb within 15 µm	Non-diabetic glomerular disease and donors	Calcium-channel blocker	Adjusted	20	47	MEST	-0.178	-1	0.647	0.671	0.972
Thick ascending limb within 15 µm	Non-diabetic glomerular disease and donors	Calcium-channel blocker	Adjusted	20	47	MET	0.354	-0.631	1.34	0.479	0.972
Thick ascending limb within 15 µm	Non-diabetic glomerular disease and donors	Calcium-channel blocker	Adjusted	20	47	METTL3	0.647	-0.332	1.63	0.194	0.972
Thick ascending limb within 15 µm	Non-diabetic glomerular disease and donors	Calcium-channel blocker	Adjusted	20	47	MFF	1.18	0.228	2.14	0.0154	0.972
Thick ascending limb within 15 µm	Non-diabetic glomerular disease and donors	Calcium-channel blocker	Adjusted	20	47	MMADHC	-0.0133	-1.08	1.06	0.981	0.997
Thick ascending limb within 15 µm	Non-diabetic glomerular disease and donors	Calcium-channel blocker	Adjusted	20	47	MMP14	0.23	-0.8	1.26	0.661	0.972
Thick ascending limb within 15 µm	Non-diabetic glomerular disease and donors	Calcium-channel blocker	Adjusted	20	47	MON2	0.188	-0.782	1.16	0.702	0.972
Thick ascending limb within 15 µm	Non-diabetic glomerular disease and donors	Calcium-channel blocker	Adjusted	20	47	MOV10	-0.5	-1.54	0.537	0.343	0.972
Thick ascending limb within 15 µm	Non-diabetic glomerular disease and donors	Calcium-channel blocker	Adjusted	20	47	MPDU1	-1.15	-2.22	-0.0801	0.0353	0.972
Thick ascending limb within 15 µm	Non-diabetic glomerular disease and donors	Calcium-channel blocker	Adjusted	20	47	MRAP2	-0.371	-1.5	0.76	0.518	0.972
Thick ascending limb within 15 µm	Non-diabetic glomerular disease and donors	Calcium-channel blocker	Adjusted	20	47	MRFAP1L1	-0.312	-1.28	0.655	0.525	0.972
Thick ascending limb within 15 µm	Non-diabetic glomerular disease and donors	Calcium-channel blocker	Adjusted	20	47	MRPL45	0.589	-0.437	1.61	0.259	0.972
Thick ascending limb within 15 µm	Non-diabetic glomerular disease and donors	Calcium-channel blocker	Adjusted	20	47	MSI2	0.769	-0.137	1.67	0.0958	0.972
Thick ascending limb within 15 µm	Non-diabetic glomerular disease and donors	Calcium-channel blocker	Adjusted	20	47	MSN	-1.2	-2.27	-0.131	0.028	0.972
Thick ascending limb within 15 µm	Non-diabetic glomerular disease and donors	Calcium-channel blocker	Adjusted	20	47	MST1	0.744	-0.0565	1.54	0.0683	0.972
Thick ascending limb within 15 µm	Non-diabetic glomerular disease and donors	Calcium-channel blocker	Adjusted	20	47	MTA1	0.0461	-0.914	1.01	0.925	0.986
Thick ascending limb within 15 µm	Non-diabetic glomerular disease and donors	Calcium-channel blocker	Adjusted	20	47	MTA2	-0.81	-1.92	0.304	0.153	0.972
Thick ascending limb within 15 µm	Non-diabetic glomerular disease and donors	Calcium-channel blocker	Adjusted	20	47	MTAP	-0.358	-1.42	0.701	0.506	0.972
Thick ascending limb within 15 µm	Non-diabetic glomerular disease and donors	Calcium-channel blocker	Adjusted	20	47	MTCH2	-0.283	-1.35	0.781	0.601	0.972
Thick ascending limb within 15 µm	Non-diabetic glomerular disease and donors	Calcium-channel blocker	Adjusted	20	47	MTFR1L	0.396	-0.642	1.43	0.453	0.972
Thick ascending limb within 15 µm	Non-diabetic glomerular disease and donors	Calcium-channel blocker	Adjusted	20	47	MTR	0.226	-0.652	1.1	0.613	0.972
Thick ascending limb within 15 µm	Non-diabetic glomerular disease and donors	Calcium-channel blocker	Adjusted	20	47	MTREX	-0.0815	-1.07	0.906	0.871	0.977
Thick ascending limb within 15 µm	Non-diabetic glomerular disease and donors	Calcium-channel blocker	Adjusted	20	47	MUC1	-0.00183	-0.81	0.807	0.996	0.998
Thick ascending limb within 15 µm	Non-diabetic glomerular disease and donors	Calcium-channel blocker	Adjusted	20	47	MVP	-0.517	-1.52	0.485	0.311	0.972
Thick ascending limb within 15 µm	Non-diabetic glomerular disease and donors	Calcium-channel blocker	Adjusted	20	47	MXRA7	-0.25	-1.34	0.841	0.652	0.972
Thick ascending limb within 15 µm	Non-diabetic glomerular disease and donors	Calcium-channel blocker	Adjusted	20	47	MYCBP	-0.0141	-1.09	1.06	0.979	0.997
Thick ascending limb within 15 µm	Non-diabetic glomerular disease and donors	Calcium-channel blocker	Adjusted	20	47	MYEF2	-0.543	-1.48	0.398	0.257	0.972
Thick ascending limb within 15 µm	Non-diabetic glomerular disease and donors	Calcium-channel blocker	Adjusted	20	47	MYH10	0.267	-0.597	1.13	0.543	0.972
Thick ascending limb within 15 µm	Non-diabetic glomerular disease and donors	Calcium-channel blocker	Adjusted	20	47	MYH9	0.192	-0.746	1.13	0.687	0.972
Thick ascending limb within 15 µm	Non-diabetic glomerular disease and donors	Calcium-channel blocker	Adjusted	20	47	MYO1C	-0.133	-1.06	0.797	0.778	0.972
Thick ascending limb within 15 µm	Non-diabetic glomerular disease and donors	Calcium-channel blocker	Adjusted	20	47	MYO1D	0.756	-0.268	1.78	0.147	0.972
Thick ascending limb within 15 µm	Non-diabetic glomerular disease and donors	Calcium-channel blocker	Adjusted	20	47	MYO6	-0.939	-1.8	-0.0736	0.0336	0.972
Thick ascending limb within 15 µm	Non-diabetic glomerular disease and donors	Calcium-channel blocker	Adjusted	20	47	MYOF	0.537	-0.401	1.47	0.26	0.972
Thick ascending limb within 15 µm	Non-diabetic glomerular disease and donors	Calcium-channel blocker	Adjusted	20	47	MZF1	-0.0195	-1.02	0.981	0.969	0.997
Thick ascending limb within 15 µm	Non-diabetic glomerular disease and donors	Calcium-channel blocker	Adjusted	20	47	NAA15	0.182	-0.799	1.16	0.715	0.972
Thick ascending limb within 15 µm	Non-diabetic glomerular disease and donors	Calcium-channel blocker	Adjusted	20	47	NAA40	-0.156	-1.24	0.927	0.776	0.972
Thick ascending limb within 15 µm	Non-diabetic glomerular disease and donors	Calcium-channel blocker	Adjusted	20	47	NAAA	-0.251	-1.28	0.778	0.631	0.972
Thick ascending limb within 15 µm	Non-diabetic glomerular disease and donors	Calcium-channel blocker	Adjusted	20	47	NAIP	0.167	-0.772	1.11	0.726	0.972
Thick ascending limb within 15 µm	Non-diabetic glomerular disease and donors	Calcium-channel blocker	Adjusted	20	47	NAP1L4	-0.0705	-0.945	0.804	0.874	0.977
Thick ascending limb within 15 µm	Non-diabetic glomerular disease and donors	Calcium-channel blocker	Adjusted	20	47	NAV2	0.0783	-0.815	0.972	0.863	0.977
Thick ascending limb within 15 µm	Non-diabetic glomerular disease and donors	Calcium-channel blocker	Adjusted	20	47	NCBP3	0.962	-0.0372	1.96	0.0591	0.972
Thick ascending limb within 15 µm	Non-diabetic glomerular disease and donors	Calcium-channel blocker	Adjusted	20	47	NCOR1	0.443	-0.524	1.41	0.367	0.972
Thick ascending limb within 15 µm	Non-diabetic glomerular disease and donors	Calcium-channel blocker	Adjusted	20	47	NCOR2	-0.363	-1.25	0.528	0.423	0.972
Thick ascending limb within 15 µm	Non-diabetic glomerular disease and donors	Calcium-channel blocker	Adjusted	20	47	NCSTN	-0.913	-2.02	0.191	0.105	0.972
Thick ascending limb within 15 µm	Non-diabetic glomerular disease and donors	Calcium-channel blocker	Adjusted	20	47	NDRG1	-0.0363	-0.988	0.915	0.94	0.991
Thick ascending limb within 15 µm	Non-diabetic glomerular disease and donors	Calcium-channel blocker	Adjusted	20	47	NDRG2	-0.291	-1.42	0.834	0.611	0.972
Thick ascending limb within 15 µm	Non-diabetic glomerular disease and donors	Calcium-channel blocker	Adjusted	20	47	NEDD4L	-0.306	-1.24	0.627	0.519	0.972
Thick ascending limb within 15 µm	Non-diabetic glomerular disease and donors	Calcium-channel blocker	Adjusted	20	47	NEK8	-0.784	-1.81	0.239	0.132	0.972
Thick ascending limb within 15 µm	Non-diabetic glomerular disease and donors	Calcium-channel blocker	Adjusted	20	47	NEPRO	-0.707	-1.72	0.301	0.168	0.972
Thick ascending limb within 15 µm	Non-diabetic glomerular disease and donors	Calcium-channel blocker	Adjusted	20	47	NF1	0.132	-0.796	1.06	0.779	0.972
Thick ascending limb within 15 µm	Non-diabetic glomerular disease and donors	Calcium-channel blocker	Adjusted	20	47	NFAT5	0.316	-0.629	1.26	0.511	0.972
Thick ascending limb within 15 µm	Non-diabetic glomerular disease and donors	Calcium-channel blocker	Adjusted	20	47	NFE2L1	0.363	-0.531	1.26	0.424	0.972
Thick ascending limb within 15 µm	Non-diabetic glomerular disease and donors	Calcium-channel blocker	Adjusted	20	47	NFE2L2	-0.612	-1.46	0.238	0.157	0.972
Thick ascending limb within 15 µm	Non-diabetic glomerular disease and donors	Calcium-channel blocker	Adjusted	20	47	NFX1	-0.204	-1.22	0.817	0.695	0.972
Thick ascending limb within 15 µm	Non-diabetic glomerular disease and donors	Calcium-channel blocker	Adjusted	20	47	NIPSNAP1	0.143	-0.913	1.2	0.789	0.972
Thick ascending limb within 15 µm	Non-diabetic glomerular disease and donors	Calcium-channel blocker	Adjusted	20	47	NOLC1	-0.748	-1.9	0.404	0.202	0.972
Thick ascending limb within 15 µm	Non-diabetic glomerular disease and donors	Calcium-channel blocker	Adjusted	20	47	NONO	-0.519	-1.49	0.457	0.296	0.972
Thick ascending limb within 15 µm	Non-diabetic glomerular disease and donors	Calcium-channel blocker	Adjusted	20	47	NORAD	0.114	-0.734	0.961	0.792	0.972
Thick ascending limb within 15 µm	Non-diabetic glomerular disease and donors	Calcium-channel blocker	Adjusted	20	47	NOS1	0.561	-0.312	1.43	0.207	0.972
Thick ascending limb within 15 µm	Non-diabetic glomerular disease and donors	Calcium-channel blocker	Adjusted	20	47	NOTCH2	0.518	-0.468	1.5	0.302	0.972
Thick ascending limb within 15 µm	Non-diabetic glomerular disease and donors	Calcium-channel blocker	Adjusted	20	47	NOTCH2NLA	0.564	-0.17	1.3	0.131	0.972
Thick ascending limb within 15 µm	Non-diabetic glomerular disease and donors	Calcium-channel blocker	Adjusted	20	47	NPNT	0.221	-0.691	1.13	0.634	0.972
Thick ascending limb within 15 µm	Non-diabetic glomerular disease and donors	Calcium-channel blocker	Adjusted	20	47	NPTN	0.226	-0.664	1.12	0.617	0.972
Thick ascending limb within 15 µm	Non-diabetic glomerular disease and donors	Calcium-channel blocker	Adjusted	20	47	NQO1	-0.281	-1.24	0.678	0.564	0.972
Thick ascending limb within 15 µm	Non-diabetic glomerular disease and donors	Calcium-channel blocker	Adjusted	20	47	NR1H2	0.436	-0.561	1.43	0.39	0.972
Thick ascending limb within 15 µm	Non-diabetic glomerular disease and donors	Calcium-channel blocker	Adjusted	20	47	NR1H4	0.255	-0.738	1.25	0.613	0.972
Thick ascending limb within 15 µm	Non-diabetic glomerular disease and donors	Calcium-channel blocker	Adjusted	20	47	NR3C1	0.168	-0.838	1.17	0.742	0.972
Thick ascending limb within 15 µm	Non-diabetic glomerular disease and donors	Calcium-channel blocker	Adjusted	20	47	NR3C2	1.05	0.0692	2.03	0.036	0.972
Thick ascending limb within 15 µm	Non-diabetic glomerular disease and donors	Calcium-channel blocker	Adjusted	20	47	NREP	-0.608	-1.59	0.374	0.224	0.972
Thick ascending limb within 15 µm	Non-diabetic glomerular disease and donors	Calcium-channel blocker	Adjusted	20	47	NRK	0.151	-0.873	1.18	0.771	0.972
Thick ascending limb within 15 µm	Non-diabetic glomerular disease and donors	Calcium-channel blocker	Adjusted	20	47	NSD2	0.666	-0.275	1.61	0.164	0.972
Thick ascending limb within 15 µm	Non-diabetic glomerular disease and donors	Calcium-channel blocker	Adjusted	20	47	NSUN5	0.126	-0.759	1.01	0.779	0.972
Thick ascending limb within 15 µm	Non-diabetic glomerular disease and donors	Calcium-channel blocker	Adjusted	20	47	NT5C2	0.543	-0.42	1.51	0.267	0.972
Thick ascending limb within 15 µm	Non-diabetic glomerular disease and donors	Calcium-channel blocker	Adjusted	20	47	NTN4	-0.38	-1.21	0.449	0.367	0.972
Thick ascending limb within 15 µm	Non-diabetic glomerular disease and donors	Calcium-channel blocker	Adjusted	20	47	NUAK2	-0.0931	-1.11	0.925	0.857	0.977
Thick ascending limb within 15 µm	Non-diabetic glomerular disease and donors	Calcium-channel blocker	Adjusted	20	47	NUDT21	0.457	-0.586	1.5	0.389	0.972
Thick ascending limb within 15 µm	Non-diabetic glomerular disease and donors	Calcium-channel blocker	Adjusted	20	47	NUMA1	-0.374	-1.27	0.519	0.41	0.972
Thick ascending limb within 15 µm	Non-diabetic glomerular disease and donors	Calcium-channel blocker	Adjusted	20	47	NUP214	-0.135	-1.17	0.902	0.797	0.973
Thick ascending limb within 15 µm	Non-diabetic glomerular disease and donors	Calcium-channel blocker	Adjusted	20	47	NXF1	0.928	0.0598	1.8	0.0363	0.972
Thick ascending limb within 15 µm	Non-diabetic glomerular disease and donors	Calcium-channel blocker	Adjusted	20	47	OCLN	-0.385	-1.33	0.555	0.42	0.972
Thick ascending limb within 15 µm	Non-diabetic glomerular disease and donors	Calcium-channel blocker	Adjusted	20	47	ODF2L	0.78	-0.177	1.74	0.11	0.972
Thick ascending limb within 15 µm	Non-diabetic glomerular disease and donors	Calcium-channel blocker	Adjusted	20	47	OGDH	-0.0725	-1.03	0.887	0.882	0.977
Thick ascending limb within 15 µm	Non-diabetic glomerular disease and donors	Calcium-channel blocker	Adjusted	20	47	OGT	0.413	-0.412	1.24	0.325	0.972
Thick ascending limb within 15 µm	Non-diabetic glomerular disease and donors	Calcium-channel blocker	Adjusted	20	47	ORAI3	0.691	-0.32	1.7	0.179	0.972
Thick ascending limb within 15 µm	Non-diabetic glomerular disease and donors	Calcium-channel blocker	Adjusted	20	47	OSGIN1	0.607	-0.298	1.51	0.188	0.972
Thick ascending limb within 15 µm	Non-diabetic glomerular disease and donors	Calcium-channel blocker	Adjusted	20	47	OXSR1	0.213	-0.828	1.25	0.688	0.972
Thick ascending limb within 15 µm	Non-diabetic glomerular disease and donors	Calcium-channel blocker	Adjusted	20	47	P4HB	0.547	-0.345	1.44	0.228	0.972
Thick ascending limb within 15 µm	Non-diabetic glomerular disease and donors	Calcium-channel blocker	Adjusted	20	47	P4HTM	0.0812	-0.969	1.13	0.879	0.977
Thick ascending limb within 15 µm	Non-diabetic glomerular disease and donors	Calcium-channel blocker	Adjusted	20	47	PABPC1L	0.133	-0.702	0.968	0.754	0.972
Thick ascending limb within 15 µm	Non-diabetic glomerular disease and donors	Calcium-channel blocker	Adjusted	20	47	PABPC4	-0.797	-1.89	0.291	0.15	0.972
Thick ascending limb within 15 µm	Non-diabetic glomerular disease and donors	Calcium-channel blocker	Adjusted	20	47	PADI2	0.395	-0.705	1.49	0.48	0.972
Thick ascending limb within 15 µm	Non-diabetic glomerular disease and donors	Calcium-channel blocker	Adjusted	20	47	PAIP2	-0.121	-1.14	0.897	0.815	0.975
Thick ascending limb within 15 µm	Non-diabetic glomerular disease and donors	Calcium-channel blocker	Adjusted	20	47	PAK4	0.167	-0.783	1.12	0.73	0.972
Thick ascending limb within 15 µm	Non-diabetic glomerular disease and donors	Calcium-channel blocker	Adjusted	20	47	PAPPA2	0.711	-0.0406	1.46	0.0636	0.972
Thick ascending limb within 15 µm	Non-diabetic glomerular disease and donors	Calcium-channel blocker	Adjusted	20	47	PARK7	0.607	-0.385	1.6	0.229	0.972
Thick ascending limb within 15 µm	Non-diabetic glomerular disease and donors	Calcium-channel blocker	Adjusted	20	47	PARP1	-0.901	-1.99	0.187	0.104	0.972
Thick ascending limb within 15 µm	Non-diabetic glomerular disease and donors	Calcium-channel blocker	Adjusted	20	47	PAWR	0.494	-0.46	1.45	0.308	0.972
Thick ascending limb within 15 µm	Non-diabetic glomerular disease and donors	Calcium-channel blocker	Adjusted	20	47	PAX2	-0.147	-1.08	0.787	0.757	0.972
Thick ascending limb within 15 µm	Non-diabetic glomerular disease and donors	Calcium-channel blocker	Adjusted	20	47	PAX8	0.385	-0.446	1.22	0.362	0.972
Thick ascending limb within 15 µm	Non-diabetic glomerular disease and donors	Calcium-channel blocker	Adjusted	20	47	PBLD	0.0183	-0.902	0.939	0.969	0.997
Thick ascending limb within 15 µm	Non-diabetic glomerular disease and donors	Calcium-channel blocker	Adjusted	20	47	PBXIP1	-0.327	-1.28	0.628	0.5	0.972
Thick ascending limb within 15 µm	Non-diabetic glomerular disease and donors	Calcium-channel blocker	Adjusted	20	47	PCBD1	0.0271	-0.985	1.04	0.958	0.994
Thick ascending limb within 15 µm	Non-diabetic glomerular disease and donors	Calcium-channel blocker	Adjusted	20	47	PCID2	0.619	-0.39	1.63	0.228	0.972
Thick ascending limb within 15 µm	Non-diabetic glomerular disease and donors	Calcium-channel blocker	Adjusted	20	47	PCK1	-0.369	-1.44	0.701	0.497	0.972
Thick ascending limb within 15 µm	Non-diabetic glomerular disease and donors	Calcium-channel blocker	Adjusted	20	47	PCNA	-0.174	-1.32	0.971	0.765	0.972
Thick ascending limb within 15 µm	Non-diabetic glomerular disease and donors	Calcium-channel blocker	Adjusted	20	47	PDCD4	0.0281	-0.895	0.951	0.952	0.992
Thick ascending limb within 15 µm	Non-diabetic glomerular disease and donors	Calcium-channel blocker	Adjusted	20	47	PDCD6	0.114	-0.844	1.07	0.815	0.975
Thick ascending limb within 15 µm	Non-diabetic glomerular disease and donors	Calcium-channel blocker	Adjusted	20	47	PDE4DIP	-0.188	-1.18	0.805	0.71	0.972
Thick ascending limb within 15 µm	Non-diabetic glomerular disease and donors	Calcium-channel blocker	Adjusted	20	47	PDHA1	0.843	-0.0587	1.74	0.0667	0.972
Thick ascending limb within 15 µm	Non-diabetic glomerular disease and donors	Calcium-channel blocker	Adjusted	20	47	PDHB	-0.111	-1.1	0.883	0.826	0.977
Thick ascending limb within 15 µm	Non-diabetic glomerular disease and donors	Calcium-channel blocker	Adjusted	20	47	PDIA3	-0.814	-1.75	0.127	0.0896	0.972
Thick ascending limb within 15 µm	Non-diabetic glomerular disease and donors	Calcium-channel blocker	Adjusted	20	47	PDIA4	0.173	-0.931	1.28	0.758	0.972
Thick ascending limb within 15 µm	Non-diabetic glomerular disease and donors	Calcium-channel blocker	Adjusted	20	47	PDXDC1	0.0841	-0.769	0.937	0.846	0.977
Thick ascending limb within 15 µm	Non-diabetic glomerular disease and donors	Calcium-channel blocker	Adjusted	20	47	PEBP1	-0.118	-0.817	0.58	0.738	0.972
Thick ascending limb within 15 µm	Non-diabetic glomerular disease and donors	Calcium-channel blocker	Adjusted	20	47	PEG10	-0.479	-1.54	0.583	0.375	0.972
Thick ascending limb within 15 µm	Non-diabetic glomerular disease and donors	Calcium-channel blocker	Adjusted	20	47	PFKP	0.000994	-0.932	0.934	0.998	0.998
Thick ascending limb within 15 µm	Non-diabetic glomerular disease and donors	Calcium-channel blocker	Adjusted	20	47	PGK1	0.606	-0.357	1.57	0.216	0.972
Thick ascending limb within 15 µm	Non-diabetic glomerular disease and donors	Calcium-channel blocker	Adjusted	20	47	PHB2	0.728	-0.267	1.72	0.151	0.972
Thick ascending limb within 15 µm	Non-diabetic glomerular disease and donors	Calcium-channel blocker	Adjusted	20	47	PHF10	0.00757	-0.947	0.963	0.988	0.998
Thick ascending limb within 15 µm	Non-diabetic glomerular disease and donors	Calcium-channel blocker	Adjusted	20	47	PHLDB2	-0.225	-1.1	0.655	0.615	0.972
Thick ascending limb within 15 µm	Non-diabetic glomerular disease and donors	Calcium-channel blocker	Adjusted	20	47	PI4KA	-0.259	-1.28	0.759	0.617	0.972
Thick ascending limb within 15 µm	Non-diabetic glomerular disease and donors	Calcium-channel blocker	Adjusted	20	47	PICALM	-0.189	-1.24	0.86	0.722	0.972
Thick ascending limb within 15 µm	Non-diabetic glomerular disease and donors	Calcium-channel blocker	Adjusted	20	47	PIGF	0.342	-0.763	1.45	0.542	0.972
Thick ascending limb within 15 µm	Non-diabetic glomerular disease and donors	Calcium-channel blocker	Adjusted	20	47	PIK3C3	0.19	-0.722	1.1	0.682	0.972
Thick ascending limb within 15 µm	Non-diabetic glomerular disease and donors	Calcium-channel blocker	Adjusted	20	47	PIK3R2	-0.302	-1.39	0.782	0.584	0.972
Thick ascending limb within 15 µm	Non-diabetic glomerular disease and donors	Calcium-channel blocker	Adjusted	20	47	PIKFYVE	0.247	-0.771	1.26	0.633	0.972
Thick ascending limb within 15 µm	Non-diabetic glomerular disease and donors	Calcium-channel blocker	Adjusted	20	47	PINK1	0.531	-0.452	1.52	0.288	0.972
Thick ascending limb within 15 µm	Non-diabetic glomerular disease and donors	Calcium-channel blocker	Adjusted	20	47	PITHD1	-0.23	-1.3	0.844	0.673	0.972
Thick ascending limb within 15 µm	Non-diabetic glomerular disease and donors	Calcium-channel blocker	Adjusted	20	47	PITPNB	0.102	-0.903	1.11	0.841	0.977
Thick ascending limb within 15 µm	Non-diabetic glomerular disease and donors	Calcium-channel blocker	Adjusted	20	47	PKD1	-0.283	-1.35	0.78	0.6	0.972
Thick ascending limb within 15 µm	Non-diabetic glomerular disease and donors	Calcium-channel blocker	Adjusted	20	47	PKHD1	-0.0808	-0.831	0.67	0.832	0.977
Thick ascending limb within 15 µm	Non-diabetic glomerular disease and donors	Calcium-channel blocker	Adjusted	20	47	PKM	-0.163	-0.963	0.638	0.689	0.972
Thick ascending limb within 15 µm	Non-diabetic glomerular disease and donors	Calcium-channel blocker	Adjusted	20	47	PLA2G6	-0.478	-1.49	0.533	0.352	0.972
Thick ascending limb within 15 µm	Non-diabetic glomerular disease and donors	Calcium-channel blocker	Adjusted	20	47	PLAGL1	-0.595	-1.72	0.526	0.296	0.972
Thick ascending limb within 15 µm	Non-diabetic glomerular disease and donors	Calcium-channel blocker	Adjusted	20	47	PLAU	0.0384	-0.969	1.05	0.94	0.991
Thick ascending limb within 15 µm	Non-diabetic glomerular disease and donors	Calcium-channel blocker	Adjusted	20	47	PLCB1	-0.641	-1.62	0.338	0.198	0.972
Thick ascending limb within 15 µm	Non-diabetic glomerular disease and donors	Calcium-channel blocker	Adjusted	20	47	PLCG1	1.12	0.107	2.13	0.0305	0.972
Thick ascending limb within 15 µm	Non-diabetic glomerular disease and donors	Calcium-channel blocker	Adjusted	20	47	PLEC	-0.805	-1.81	0.201	0.116	0.972
Thick ascending limb within 15 µm	Non-diabetic glomerular disease and donors	Calcium-channel blocker	Adjusted	20	47	PLEKHA1	-0.312	-1.25	0.624	0.512	0.972
Thick ascending limb within 15 µm	Non-diabetic glomerular disease and donors	Calcium-channel blocker	Adjusted	20	47	PLEKHB2	0.0342	-1.02	1.09	0.949	0.992
Thick ascending limb within 15 µm	Non-diabetic glomerular disease and donors	Calcium-channel blocker	Adjusted	20	47	PLEKHH2	-0.138	-1.08	0.807	0.773	0.972
Thick ascending limb within 15 µm	Non-diabetic glomerular disease and donors	Calcium-channel blocker	Adjusted	20	47	PLIN5	0.352	-0.697	1.4	0.509	0.972
Thick ascending limb within 15 µm	Non-diabetic glomerular disease and donors	Calcium-channel blocker	Adjusted	20	47	PLS3	0.342	-0.617	1.3	0.483	0.972
Thick ascending limb within 15 µm	Non-diabetic glomerular disease and donors	Calcium-channel blocker	Adjusted	20	47	PLSCR1	-0.107	-1.16	0.947	0.842	0.977
Thick ascending limb within 15 µm	Non-diabetic glomerular disease and donors	Calcium-channel blocker	Adjusted	20	47	PLXNB2	0.573	-0.178	1.32	0.134	0.972
Thick ascending limb within 15 µm	Non-diabetic glomerular disease and donors	Calcium-channel blocker	Adjusted	20	47	PM20D2	0.349	-0.608	1.31	0.473	0.972
Thick ascending limb within 15 µm	Non-diabetic glomerular disease and donors	Calcium-channel blocker	Adjusted	20	47	PMS1	-0.523	-1.61	0.563	0.344	0.972
Thick ascending limb within 15 µm	Non-diabetic glomerular disease and donors	Calcium-channel blocker	Adjusted	20	47	PNPLA2	0.379	-0.508	1.27	0.4	0.972
Thick ascending limb within 15 µm	Non-diabetic glomerular disease and donors	Calcium-channel blocker	Adjusted	20	47	PNPLA6	0.192	-0.873	1.26	0.723	0.972
Thick ascending limb within 15 µm	Non-diabetic glomerular disease and donors	Calcium-channel blocker	Adjusted	20	47	POGZ	0.714	-0.148	1.58	0.104	0.972
Thick ascending limb within 15 µm	Non-diabetic glomerular disease and donors	Calcium-channel blocker	Adjusted	20	47	POLR2A	0.151	-0.806	1.11	0.755	0.972
Thick ascending limb within 15 µm	Non-diabetic glomerular disease and donors	Calcium-channel blocker	Adjusted	20	47	POLR2B	0.368	-0.667	1.4	0.484	0.972
Thick ascending limb within 15 µm	Non-diabetic glomerular disease and donors	Calcium-channel blocker	Adjusted	20	47	POLR2C	-0.397	-1.4	0.606	0.436	0.972
Thick ascending limb within 15 µm	Non-diabetic glomerular disease and donors	Calcium-channel blocker	Adjusted	20	47	POLR2H	0.892	-0.035	1.82	0.0592	0.972
Thick ascending limb within 15 µm	Non-diabetic glomerular disease and donors	Calcium-channel blocker	Adjusted	20	47	POLR2M	-0.103	-1.16	0.958	0.848	0.977
Thick ascending limb within 15 µm	Non-diabetic glomerular disease and donors	Calcium-channel blocker	Adjusted	20	47	POMGNT1	-0.236	-1.25	0.779	0.647	0.972
Thick ascending limb within 15 µm	Non-diabetic glomerular disease and donors	Calcium-channel blocker	Adjusted	20	47	PON2	0.253	-0.812	1.32	0.64	0.972
Thick ascending limb within 15 µm	Non-diabetic glomerular disease and donors	Calcium-channel blocker	Adjusted	20	47	POU3F3	-1.37	-2.36	-0.378	0.00703	0.612
Thick ascending limb within 15 µm	Non-diabetic glomerular disease and donors	Calcium-channel blocker	Adjusted	20	47	POU5F1	0.00907	-1.01	1.03	0.986	0.998
Thick ascending limb within 15 µm	Non-diabetic glomerular disease and donors	Calcium-channel blocker	Adjusted	20	47	PPARGC1A	0.495	-0.456	1.45	0.306	0.972
Thick ascending limb within 15 µm	Non-diabetic glomerular disease and donors	Calcium-channel blocker	Adjusted	20	47	PPFIA1	-0.421	-1.49	0.645	0.437	0.972
Thick ascending limb within 15 µm	Non-diabetic glomerular disease and donors	Calcium-channel blocker	Adjusted	20	47	PPM1A	0.141	-0.847	1.13	0.779	0.972
Thick ascending limb within 15 µm	Non-diabetic glomerular disease and donors	Calcium-channel blocker	Adjusted	20	47	PPP1CA	0.166	-0.849	1.18	0.747	0.972
Thick ascending limb within 15 µm	Non-diabetic glomerular disease and donors	Calcium-channel blocker	Adjusted	20	47	PPP1R1B	-0.414	-1.49	0.663	0.449	0.972
Thick ascending limb within 15 µm	Non-diabetic glomerular disease and donors	Calcium-channel blocker	Adjusted	20	47	PPP2CA	-0.348	-1.37	0.677	0.504	0.972
Thick ascending limb within 15 µm	Non-diabetic glomerular disease and donors	Calcium-channel blocker	Adjusted	20	47	PPP2R1A	0.372	-0.619	1.36	0.46	0.972
Thick ascending limb within 15 µm	Non-diabetic glomerular disease and donors	Calcium-channel blocker	Adjusted	20	47	PPP2R3A	0.523	-0.447	1.49	0.289	0.972
Thick ascending limb within 15 µm	Non-diabetic glomerular disease and donors	Calcium-channel blocker	Adjusted	20	47	PRCP	0.475	-0.546	1.5	0.36	0.972
Thick ascending limb within 15 µm	Non-diabetic glomerular disease and donors	Calcium-channel blocker	Adjusted	20	47	PREPL	-0.722	-1.69	0.244	0.142	0.972
Thick ascending limb within 15 µm	Non-diabetic glomerular disease and donors	Calcium-channel blocker	Adjusted	20	47	PRKAA1	0.225	-0.723	1.17	0.64	0.972
Thick ascending limb within 15 µm	Non-diabetic glomerular disease and donors	Calcium-channel blocker	Adjusted	20	47	PRKAB1	0.114	-0.738	0.967	0.792	0.972
Thick ascending limb within 15 µm	Non-diabetic glomerular disease and donors	Calcium-channel blocker	Adjusted	20	47	PRKAR1A	-0.135	-0.977	0.708	0.753	0.972
Thick ascending limb within 15 µm	Non-diabetic glomerular disease and donors	Calcium-channel blocker	Adjusted	20	47	PRKD1	0.268	-0.679	1.21	0.577	0.972
Thick ascending limb within 15 µm	Non-diabetic glomerular disease and donors	Calcium-channel blocker	Adjusted	20	47	PRKDC	-0.605	-1.62	0.413	0.243	0.972
Thick ascending limb within 15 µm	Non-diabetic glomerular disease and donors	Calcium-channel blocker	Adjusted	20	47	PRLR	1.28	0.21	2.36	0.0194	0.972
Thick ascending limb within 15 µm	Non-diabetic glomerular disease and donors	Calcium-channel blocker	Adjusted	20	47	PRMT1	0.45	-0.539	1.44	0.37	0.972
Thick ascending limb within 15 µm	Non-diabetic glomerular disease and donors	Calcium-channel blocker	Adjusted	20	47	PROM1	-0.189	-1.22	0.843	0.719	0.972
Thick ascending limb within 15 µm	Non-diabetic glomerular disease and donors	Calcium-channel blocker	Adjusted	20	47	PROM2	-0.0134	-0.869	0.843	0.975	0.997
Thick ascending limb within 15 µm	Non-diabetic glomerular disease and donors	Calcium-channel blocker	Adjusted	20	47	PRPF3	0.3	-0.701	1.3	0.555	0.972
Thick ascending limb within 15 µm	Non-diabetic glomerular disease and donors	Calcium-channel blocker	Adjusted	20	47	PRPF31	0.34	-0.699	1.38	0.52	0.972
Thick ascending limb within 15 µm	Non-diabetic glomerular disease and donors	Calcium-channel blocker	Adjusted	20	47	PRPF8	0.0584	-0.855	0.972	0.9	0.981
Thick ascending limb within 15 µm	Non-diabetic glomerular disease and donors	Calcium-channel blocker	Adjusted	20	47	PRR13	-0.894	-1.8	0.0156	0.054	0.972
Thick ascending limb within 15 µm	Non-diabetic glomerular disease and donors	Calcium-channel blocker	Adjusted	20	47	PRRC2A	0.137	-0.704	0.977	0.749	0.972
Thick ascending limb within 15 µm	Non-diabetic glomerular disease and donors	Calcium-channel blocker	Adjusted	20	47	PRXL2A	0.046	-0.914	1.01	0.925	0.986
Thick ascending limb within 15 µm	Non-diabetic glomerular disease and donors	Calcium-channel blocker	Adjusted	20	47	PSKH1	0.996	0.0247	1.97	0.0445	0.972
Thick ascending limb within 15 µm	Non-diabetic glomerular disease and donors	Calcium-channel blocker	Adjusted	20	47	PSMA6	-0.593	-1.73	0.544	0.305	0.972
Thick ascending limb within 15 µm	Non-diabetic glomerular disease and donors	Calcium-channel blocker	Adjusted	20	47	PSMC5	0.67	-0.195	1.53	0.128	0.972
Thick ascending limb within 15 µm	Non-diabetic glomerular disease and donors	Calcium-channel blocker	Adjusted	20	47	PSMD2	-0.109	-1.13	0.907	0.832	0.977
Thick ascending limb within 15 µm	Non-diabetic glomerular disease and donors	Calcium-channel blocker	Adjusted	20	47	PSME3	-0.168	-1.19	0.858	0.747	0.972
Thick ascending limb within 15 µm	Non-diabetic glomerular disease and donors	Calcium-channel blocker	Adjusted	20	47	PSPC1	-0.543	-1.61	0.52	0.315	0.972
Thick ascending limb within 15 µm	Non-diabetic glomerular disease and donors	Calcium-channel blocker	Adjusted	20	47	PTBP1	0.0571	-0.949	1.06	0.911	0.983
Thick ascending limb within 15 µm	Non-diabetic glomerular disease and donors	Calcium-channel blocker	Adjusted	20	47	PTCD3	-0.0735	-0.998	0.851	0.876	0.977
Thick ascending limb within 15 µm	Non-diabetic glomerular disease and donors	Calcium-channel blocker	Adjusted	20	47	PTEN	0.154	-0.915	1.22	0.776	0.972
Thick ascending limb within 15 µm	Non-diabetic glomerular disease and donors	Calcium-channel blocker	Adjusted	20	47	PTGER3	0.173	-0.849	1.2	0.739	0.972
Thick ascending limb within 15 µm	Non-diabetic glomerular disease and donors	Calcium-channel blocker	Adjusted	20	47	PTGES3	-0.377	-1.26	0.503	0.399	0.972
Thick ascending limb within 15 µm	Non-diabetic glomerular disease and donors	Calcium-channel blocker	Adjusted	20	47	PTH1R	-0.0538	-0.766	0.658	0.882	0.977
Thick ascending limb within 15 µm	Non-diabetic glomerular disease and donors	Calcium-channel blocker	Adjusted	20	47	PTK2	-0.498	-1.47	0.476	0.315	0.972
Thick ascending limb within 15 µm	Non-diabetic glomerular disease and donors	Calcium-channel blocker	Adjusted	20	47	PTK7	-0.176	-1.13	0.78	0.717	0.972
Thick ascending limb within 15 µm	Non-diabetic glomerular disease and donors	Calcium-channel blocker	Adjusted	20	47	PTOV1	-0.239	-1.29	0.81	0.654	0.972
Thick ascending limb within 15 µm	Non-diabetic glomerular disease and donors	Calcium-channel blocker	Adjusted	20	47	PTPA	0.238	-0.796	1.27	0.65	0.972
Thick ascending limb within 15 µm	Non-diabetic glomerular disease and donors	Calcium-channel blocker	Adjusted	20	47	PTPN1	0.373	-0.663	1.41	0.479	0.972
Thick ascending limb within 15 µm	Non-diabetic glomerular disease and donors	Calcium-channel blocker	Adjusted	20	47	PTPN11	-0.613	-1.65	0.43	0.248	0.972
Thick ascending limb within 15 µm	Non-diabetic glomerular disease and donors	Calcium-channel blocker	Adjusted	20	47	PTPN13	-0.0756	-0.954	0.803	0.866	0.977
Thick ascending limb within 15 µm	Non-diabetic glomerular disease and donors	Calcium-channel blocker	Adjusted	20	47	PTPN2	-1.06	-2.08	-0.0359	0.0426	0.972
Thick ascending limb within 15 µm	Non-diabetic glomerular disease and donors	Calcium-channel blocker	Adjusted	20	47	PTPRF	-0.974	-2.02	0.075	0.0686	0.972
Thick ascending limb within 15 µm	Non-diabetic glomerular disease and donors	Calcium-channel blocker	Adjusted	20	47	PTPRG	0.459	-0.583	1.5	0.386	0.972
Thick ascending limb within 15 µm	Non-diabetic glomerular disease and donors	Calcium-channel blocker	Adjusted	20	47	PTPRM	0.017	-0.965	0.999	0.973	0.997
Thick ascending limb within 15 µm	Non-diabetic glomerular disease and donors	Calcium-channel blocker	Adjusted	20	47	PUM3	0.739	-0.177	1.66	0.113	0.972
Thick ascending limb within 15 µm	Non-diabetic glomerular disease and donors	Calcium-channel blocker	Adjusted	20	47	PURB	-0.54	-1.6	0.516	0.315	0.972
Thick ascending limb within 15 µm	Non-diabetic glomerular disease and donors	Calcium-channel blocker	Adjusted	20	47	PVR	0.378	-0.708	1.46	0.493	0.972
Thick ascending limb within 15 µm	Non-diabetic glomerular disease and donors	Calcium-channel blocker	Adjusted	20	47	PWP1	-0.598	-1.73	0.536	0.3	0.972
Thick ascending limb within 15 µm	Non-diabetic glomerular disease and donors	Calcium-channel blocker	Adjusted	20	47	PXN	0.617	-0.426	1.66	0.245	0.972
Thick ascending limb within 15 µm	Non-diabetic glomerular disease and donors	Calcium-channel blocker	Adjusted	20	47	PYGB	-0.00163	-0.989	0.985	0.997	0.998
Thick ascending limb within 15 µm	Non-diabetic glomerular disease and donors	Calcium-channel blocker	Adjusted	20	47	PYM1	-0.108	-1.22	1	0.848	0.977
Thick ascending limb within 15 µm	Non-diabetic glomerular disease and donors	Calcium-channel blocker	Adjusted	20	47	R3HDM2	-0.604	-1.7	0.486	0.276	0.972
Thick ascending limb within 15 µm	Non-diabetic glomerular disease and donors	Calcium-channel blocker	Adjusted	20	47	RAB11A	-1.39	-2.54	-0.246	0.0176	0.972
Thick ascending limb within 15 µm	Non-diabetic glomerular disease and donors	Calcium-channel blocker	Adjusted	20	47	RAB5A	-0.11	-1.13	0.911	0.832	0.977
Thick ascending limb within 15 µm	Non-diabetic glomerular disease and donors	Calcium-channel blocker	Adjusted	20	47	RAB7A	-0.508	-1.52	0.504	0.323	0.972
Thick ascending limb within 15 µm	Non-diabetic glomerular disease and donors	Calcium-channel blocker	Adjusted	20	47	RAC1	-0.335	-1.14	0.473	0.415	0.972
Thick ascending limb within 15 µm	Non-diabetic glomerular disease and donors	Calcium-channel blocker	Adjusted	20	47	RAD54L2	-0.429	-1.54	0.679	0.446	0.972
Thick ascending limb within 15 µm	Non-diabetic glomerular disease and donors	Calcium-channel blocker	Adjusted	20	47	RAF1	-0.454	-1.43	0.52	0.359	0.972
Thick ascending limb within 15 µm	Non-diabetic glomerular disease and donors	Calcium-channel blocker	Adjusted	20	47	RALGPS1	0.511	-0.518	1.54	0.329	0.972
Thick ascending limb within 15 µm	Non-diabetic glomerular disease and donors	Calcium-channel blocker	Adjusted	20	47	RAN	0.732	-0.212	1.68	0.128	0.972
Thick ascending limb within 15 µm	Non-diabetic glomerular disease and donors	Calcium-channel blocker	Adjusted	20	47	RANBP2	0.175	-0.783	1.13	0.719	0.972
Thick ascending limb within 15 µm	Non-diabetic glomerular disease and donors	Calcium-channel blocker	Adjusted	20	47	RAP1A	-0.589	-1.6	0.419	0.251	0.972
Thick ascending limb within 15 µm	Non-diabetic glomerular disease and donors	Calcium-channel blocker	Adjusted	20	47	RAPGEF3	-0.00239	-0.922	0.918	0.996	0.998
Thick ascending limb within 15 µm	Non-diabetic glomerular disease and donors	Calcium-channel blocker	Adjusted	20	47	RASD1	-0.352	-1.37	0.664	0.496	0.972
Thick ascending limb within 15 µm	Non-diabetic glomerular disease and donors	Calcium-channel blocker	Adjusted	20	47	RBBP4	-0.39	-1.41	0.633	0.453	0.972
Thick ascending limb within 15 µm	Non-diabetic glomerular disease and donors	Calcium-channel blocker	Adjusted	20	47	RBBP8	-0.615	-1.55	0.316	0.194	0.972
Thick ascending limb within 15 µm	Non-diabetic glomerular disease and donors	Calcium-channel blocker	Adjusted	20	47	RBCK1	0.724	-0.325	1.77	0.175	0.972
Thick ascending limb within 15 µm	Non-diabetic glomerular disease and donors	Calcium-channel blocker	Adjusted	20	47	RBL2	0.0602	-0.95	1.07	0.907	0.981
Thick ascending limb within 15 µm	Non-diabetic glomerular disease and donors	Calcium-channel blocker	Adjusted	20	47	RBM12	0.0869	-0.907	1.08	0.863	0.977
Thick ascending limb within 15 µm	Non-diabetic glomerular disease and donors	Calcium-channel blocker	Adjusted	20	47	RBM14	0.675	-0.293	1.64	0.171	0.972
Thick ascending limb within 15 µm	Non-diabetic glomerular disease and donors	Calcium-channel blocker	Adjusted	20	47	RBM15	0.695	-0.284	1.67	0.163	0.972
Thick ascending limb within 15 µm	Non-diabetic glomerular disease and donors	Calcium-channel blocker	Adjusted	20	47	RBM19	-0.0145	-1.08	1.05	0.979	0.997
Thick ascending limb within 15 µm	Non-diabetic glomerular disease and donors	Calcium-channel blocker	Adjusted	20	47	RBM23	-1.11	-2.14	-0.0772	0.0353	0.972
Thick ascending limb within 15 µm	Non-diabetic glomerular disease and donors	Calcium-channel blocker	Adjusted	20	47	RBM38	0.299	-0.754	1.35	0.576	0.972
Thick ascending limb within 15 µm	Non-diabetic glomerular disease and donors	Calcium-channel blocker	Adjusted	20	47	RBMX	-0.0659	-0.953	0.822	0.884	0.978
Thick ascending limb within 15 µm	Non-diabetic glomerular disease and donors	Calcium-channel blocker	Adjusted	20	47	RBPMS	0.359	-0.565	1.28	0.444	0.972
Thick ascending limb within 15 µm	Non-diabetic glomerular disease and donors	Calcium-channel blocker	Adjusted	20	47	RC3H2	-0.488	-1.56	0.581	0.369	0.972
Thick ascending limb within 15 µm	Non-diabetic glomerular disease and donors	Calcium-channel blocker	Adjusted	20	47	RCN2	-0.119	-1.21	0.972	0.83	0.977
Thick ascending limb within 15 µm	Non-diabetic glomerular disease and donors	Calcium-channel blocker	Adjusted	20	47	RCOR3	-0.216	-1.2	0.772	0.667	0.972
Thick ascending limb within 15 µm	Non-diabetic glomerular disease and donors	Calcium-channel blocker	Adjusted	20	47	RETREG3	-0.129	-1.17	0.908	0.806	0.974
Thick ascending limb within 15 µm	Non-diabetic glomerular disease and donors	Calcium-channel blocker	Adjusted	20	47	REXO2	-0.415	-1.52	0.693	0.461	0.972
Thick ascending limb within 15 µm	Non-diabetic glomerular disease and donors	Calcium-channel blocker	Adjusted	20	47	RGPD6	-0.0837	-1.01	0.84	0.858	0.977
Thick ascending limb within 15 µm	Non-diabetic glomerular disease and donors	Calcium-channel blocker	Adjusted	20	47	RGPD8	0.385	-0.497	1.27	0.391	0.972
Thick ascending limb within 15 µm	Non-diabetic glomerular disease and donors	Calcium-channel blocker	Adjusted	20	47	RHBDD2	0.467	-0.489	1.42	0.337	0.972
Thick ascending limb within 15 µm	Non-diabetic glomerular disease and donors	Calcium-channel blocker	Adjusted	20	47	RHOA	-0.319	-1.35	0.716	0.544	0.972
Thick ascending limb within 15 µm	Non-diabetic glomerular disease and donors	Calcium-channel blocker	Adjusted	20	47	RMND5A	0.272	-0.759	1.3	0.604	0.972
Thick ascending limb within 15 µm	Non-diabetic glomerular disease and donors	Calcium-channel blocker	Adjusted	20	47	RNF121	1.35	0.417	2.29	0.00483	0.59
Thick ascending limb within 15 µm	Non-diabetic glomerular disease and donors	Calcium-channel blocker	Adjusted	20	47	RNF187	0.782	-0.213	1.78	0.123	0.972
Thick ascending limb within 15 µm	Non-diabetic glomerular disease and donors	Calcium-channel blocker	Adjusted	20	47	ROBO2	-0.506	-1.44	0.425	0.285	0.972
Thick ascending limb within 15 µm	Non-diabetic glomerular disease and donors	Calcium-channel blocker	Adjusted	20	47	ROCK1	0.299	-0.759	1.36	0.578	0.972
Thick ascending limb within 15 µm	Non-diabetic glomerular disease and donors	Calcium-channel blocker	Adjusted	20	47	RORC	-0.256	-1.39	0.877	0.656	0.972
Thick ascending limb within 15 µm	Non-diabetic glomerular disease and donors	Calcium-channel blocker	Adjusted	20	47	RPA2	0.00266	-1.04	1.05	0.996	0.998
Thick ascending limb within 15 µm	Non-diabetic glomerular disease and donors	Calcium-channel blocker	Adjusted	20	47	RPF1	0.269	-0.817	1.35	0.626	0.972
Thick ascending limb within 15 µm	Non-diabetic glomerular disease and donors	Calcium-channel blocker	Adjusted	20	47	RPN1	-0.197	-1.11	0.711	0.669	0.972
Thick ascending limb within 15 µm	Non-diabetic glomerular disease and donors	Calcium-channel blocker	Adjusted	20	47	RTL8C	0.0852	-0.944	1.11	0.871	0.977
Thick ascending limb within 15 µm	Non-diabetic glomerular disease and donors	Calcium-channel blocker	Adjusted	20	47	RTN4	-0.0016	-0.869	0.866	0.997	0.998
Thick ascending limb within 15 µm	Non-diabetic glomerular disease and donors	Calcium-channel blocker	Adjusted	20	47	SAFB	-0.485	-1.46	0.49	0.328	0.972
Thick ascending limb within 15 µm	Non-diabetic glomerular disease and donors	Calcium-channel blocker	Adjusted	20	47	SAT2	0.271	-0.743	1.29	0.598	0.972
Thick ascending limb within 15 µm	Non-diabetic glomerular disease and donors	Calcium-channel blocker	Adjusted	20	47	SBNO1	-1.04	-2.13	0.0398	0.0589	0.972
Thick ascending limb within 15 µm	Non-diabetic glomerular disease and donors	Calcium-channel blocker	Adjusted	20	47	SCAF4	0.875	-0.19	1.94	0.107	0.972
Thick ascending limb within 15 µm	Non-diabetic glomerular disease and donors	Calcium-channel blocker	Adjusted	20	47	SCIN	-0.253	-1.14	0.638	0.576	0.972
Thick ascending limb within 15 µm	Non-diabetic glomerular disease and donors	Calcium-channel blocker	Adjusted	20	47	SCNN1A	-0.0603	-0.796	0.676	0.872	0.977
Thick ascending limb within 15 µm	Non-diabetic glomerular disease and donors	Calcium-channel blocker	Adjusted	20	47	SCPEP1	-0.486	-1.59	0.614	0.385	0.972
Thick ascending limb within 15 µm	Non-diabetic glomerular disease and donors	Calcium-channel blocker	Adjusted	20	47	SDC2	-0.0945	-1.04	0.849	0.844	0.977
Thick ascending limb within 15 µm	Non-diabetic glomerular disease and donors	Calcium-channel blocker	Adjusted	20	47	SDC4	0.18	-0.557	0.917	0.631	0.972
Thick ascending limb within 15 µm	Non-diabetic glomerular disease and donors	Calcium-channel blocker	Adjusted	20	47	SDHA	0.152	-0.602	0.906	0.691	0.972
Thick ascending limb within 15 µm	Non-diabetic glomerular disease and donors	Calcium-channel blocker	Adjusted	20	47	SDHB	0.38	-0.68	1.44	0.48	0.972
Thick ascending limb within 15 µm	Non-diabetic glomerular disease and donors	Calcium-channel blocker	Adjusted	20	47	SEC16A	-0.616	-1.71	0.48	0.269	0.972
Thick ascending limb within 15 µm	Non-diabetic glomerular disease and donors	Calcium-channel blocker	Adjusted	20	47	SEC23B	-0.0364	-1.13	1.05	0.948	0.992
Thick ascending limb within 15 µm	Non-diabetic glomerular disease and donors	Calcium-channel blocker	Adjusted	20	47	SECISBP2L	-0.0417	-1.14	1.06	0.941	0.991
Thick ascending limb within 15 µm	Non-diabetic glomerular disease and donors	Calcium-channel blocker	Adjusted	20	47	SEL1L	0.475	-0.47	1.42	0.323	0.972
Thick ascending limb within 15 µm	Non-diabetic glomerular disease and donors	Calcium-channel blocker	Adjusted	20	47	SEMA4C	-0.352	-1.39	0.682	0.503	0.972
Thick ascending limb within 15 µm	Non-diabetic glomerular disease and donors	Calcium-channel blocker	Adjusted	20	47	SENP6	-0.509	-1.38	0.361	0.25	0.972
Thick ascending limb within 15 µm	Non-diabetic glomerular disease and donors	Calcium-channel blocker	Adjusted	20	47	SEPTIN6	0.49	-0.516	1.5	0.338	0.972
Thick ascending limb within 15 µm	Non-diabetic glomerular disease and donors	Calcium-channel blocker	Adjusted	20	47	SEPTIN9	-0.0231	-0.919	0.873	0.96	0.995
Thick ascending limb within 15 µm	Non-diabetic glomerular disease and donors	Calcium-channel blocker	Adjusted	20	47	SERPINA3	0.889	-0.207	1.99	0.111	0.972
Thick ascending limb within 15 µm	Non-diabetic glomerular disease and donors	Calcium-channel blocker	Adjusted	20	47	SERPINA5	0.702	-0.0296	1.43	0.0599	0.972
Thick ascending limb within 15 µm	Non-diabetic glomerular disease and donors	Calcium-channel blocker	Adjusted	20	47	SF3A1	-0.209	-1.16	0.736	0.663	0.972
Thick ascending limb within 15 µm	Non-diabetic glomerular disease and donors	Calcium-channel blocker	Adjusted	20	47	SF3B1	0.177	-0.538	0.893	0.626	0.972
Thick ascending limb within 15 µm	Non-diabetic glomerular disease and donors	Calcium-channel blocker	Adjusted	20	47	SF3B3	-0.279	-1.34	0.785	0.605	0.972
Thick ascending limb within 15 µm	Non-diabetic glomerular disease and donors	Calcium-channel blocker	Adjusted	20	47	SFPQ	0.377	-0.465	1.22	0.378	0.972
Thick ascending limb within 15 µm	Non-diabetic glomerular disease and donors	Calcium-channel blocker	Adjusted	20	47	SFRP1	-0.404	-1.27	0.458	0.357	0.972
Thick ascending limb within 15 µm	Non-diabetic glomerular disease and donors	Calcium-channel blocker	Adjusted	20	47	SFSWAP	0.524	-0.475	1.52	0.302	0.972
Thick ascending limb within 15 µm	Non-diabetic glomerular disease and donors	Calcium-channel blocker	Adjusted	20	47	SGSH	1.12	0.186	2.05	0.019	0.972
Thick ascending limb within 15 µm	Non-diabetic glomerular disease and donors	Calcium-channel blocker	Adjusted	20	47	SH3GLB2	-0.336	-1.27	0.602	0.481	0.972
Thick ascending limb within 15 µm	Non-diabetic glomerular disease and donors	Calcium-channel blocker	Adjusted	20	47	SHC1	-0.962	-2.04	0.114	0.0794	0.972
Thick ascending limb within 15 µm	Non-diabetic glomerular disease and donors	Calcium-channel blocker	Adjusted	20	47	SHLD2	-1.01	-2.05	0.036	0.0584	0.972
Thick ascending limb within 15 µm	Non-diabetic glomerular disease and donors	Calcium-channel blocker	Adjusted	20	47	SIM2	-0.122	-1	0.76	0.786	0.972
Thick ascending limb within 15 µm	Non-diabetic glomerular disease and donors	Calcium-channel blocker	Adjusted	20	47	SIN3A	-1.58	-2.63	-0.523	0.00356	0.59
Thick ascending limb within 15 µm	Non-diabetic glomerular disease and donors	Calcium-channel blocker	Adjusted	20	47	SINHCAF	-0.237	-1.26	0.79	0.65	0.972
Thick ascending limb within 15 µm	Non-diabetic glomerular disease and donors	Calcium-channel blocker	Adjusted	20	47	SIRT1	0.238	-0.846	1.32	0.665	0.972
Thick ascending limb within 15 µm	Non-diabetic glomerular disease and donors	Calcium-channel blocker	Adjusted	20	47	SKP1	-0.546	-1.47	0.373	0.243	0.972
Thick ascending limb within 15 µm	Non-diabetic glomerular disease and donors	Calcium-channel blocker	Adjusted	20	47	SLC11A2	-0.836	-1.88	0.206	0.115	0.972
Thick ascending limb within 15 µm	Non-diabetic glomerular disease and donors	Calcium-channel blocker	Adjusted	20	47	SLC12A2	-0.306	-1.37	0.755	0.57	0.972
Thick ascending limb within 15 µm	Non-diabetic glomerular disease and donors	Calcium-channel blocker	Adjusted	20	47	SLC16A5	-0.383	-1.3	0.537	0.413	0.972
Thick ascending limb within 15 µm	Non-diabetic glomerular disease and donors	Calcium-channel blocker	Adjusted	20	47	SLC1A5	-0.26	-1.27	0.752	0.613	0.972
Thick ascending limb within 15 µm	Non-diabetic glomerular disease and donors	Calcium-channel blocker	Adjusted	20	47	SLC25A1	0.024	-0.973	1.02	0.962	0.996
Thick ascending limb within 15 µm	Non-diabetic glomerular disease and donors	Calcium-channel blocker	Adjusted	20	47	SLC25A4	-0.593	-1.67	0.483	0.278	0.972
Thick ascending limb within 15 µm	Non-diabetic glomerular disease and donors	Calcium-channel blocker	Adjusted	20	47	SLC29A1	-0.139	-1.08	0.803	0.772	0.972
Thick ascending limb within 15 µm	Non-diabetic glomerular disease and donors	Calcium-channel blocker	Adjusted	20	47	SLC2A4RG	-0.201	-1.15	0.752	0.678	0.972
Thick ascending limb within 15 µm	Non-diabetic glomerular disease and donors	Calcium-channel blocker	Adjusted	20	47	SLC37A4	0.072	-1.05	1.19	0.9	0.981
Thick ascending limb within 15 µm	Non-diabetic glomerular disease and donors	Calcium-channel blocker	Adjusted	20	47	SLC39A9	-0.939	-1.99	0.115	0.0804	0.972
Thick ascending limb within 15 µm	Non-diabetic glomerular disease and donors	Calcium-channel blocker	Adjusted	20	47	SLC3A1	-0.155	-1.14	0.831	0.756	0.972
Thick ascending limb within 15 µm	Non-diabetic glomerular disease and donors	Calcium-channel blocker	Adjusted	20	47	SLC43A2	0.471	-0.524	1.47	0.352	0.972
Thick ascending limb within 15 µm	Non-diabetic glomerular disease and donors	Calcium-channel blocker	Adjusted	20	47	SLC5A3	-1.11	-2.06	-0.164	0.0217	0.972
Thick ascending limb within 15 µm	Non-diabetic glomerular disease and donors	Calcium-channel blocker	Adjusted	20	47	SLC9A3	0.733	-0.0775	1.54	0.0761	0.972
Thick ascending limb within 15 µm	Non-diabetic glomerular disease and donors	Calcium-channel blocker	Adjusted	20	47	SLMAP	-0.4	-1.3	0.502	0.383	0.972
Thick ascending limb within 15 µm	Non-diabetic glomerular disease and donors	Calcium-channel blocker	Adjusted	20	47	SMAD3	0.243	-0.788	1.27	0.643	0.972
Thick ascending limb within 15 µm	Non-diabetic glomerular disease and donors	Calcium-channel blocker	Adjusted	20	47	SMAD4	-0.488	-1.5	0.529	0.345	0.972
Thick ascending limb within 15 µm	Non-diabetic glomerular disease and donors	Calcium-channel blocker	Adjusted	20	47	SMARCA2	-0.358	-1.35	0.631	0.476	0.972
Thick ascending limb within 15 µm	Non-diabetic glomerular disease and donors	Calcium-channel blocker	Adjusted	20	47	SMARCA4	-0.194	-1.13	0.748	0.686	0.972
Thick ascending limb within 15 µm	Non-diabetic glomerular disease and donors	Calcium-channel blocker	Adjusted	20	47	SMARCA5	-0.739	-1.84	0.365	0.188	0.972
Thick ascending limb within 15 µm	Non-diabetic glomerular disease and donors	Calcium-channel blocker	Adjusted	20	47	SMARCB1	-0.183	-1.22	0.86	0.73	0.972
Thick ascending limb within 15 µm	Non-diabetic glomerular disease and donors	Calcium-channel blocker	Adjusted	20	47	SMARCC1	-0.19	-1.19	0.807	0.708	0.972
Thick ascending limb within 15 µm	Non-diabetic glomerular disease and donors	Calcium-channel blocker	Adjusted	20	47	SMARCE1	-0.565	-1.53	0.396	0.248	0.972
Thick ascending limb within 15 µm	Non-diabetic glomerular disease and donors	Calcium-channel blocker	Adjusted	20	47	SMC1A	-0.349	-1.38	0.683	0.506	0.972
Thick ascending limb within 15 µm	Non-diabetic glomerular disease and donors	Calcium-channel blocker	Adjusted	20	47	SMC3	-0.406	-1.43	0.621	0.437	0.972
Thick ascending limb within 15 µm	Non-diabetic glomerular disease and donors	Calcium-channel blocker	Adjusted	20	47	SMCHD1	-0.67	-1.81	0.467	0.246	0.972
Thick ascending limb within 15 µm	Non-diabetic glomerular disease and donors	Calcium-channel blocker	Adjusted	20	47	SMN1	0.704	-0.238	1.64	0.142	0.972
Thick ascending limb within 15 µm	Non-diabetic glomerular disease and donors	Calcium-channel blocker	Adjusted	20	47	SMN2	0.591	-0.425	1.61	0.252	0.972
Thick ascending limb within 15 µm	Non-diabetic glomerular disease and donors	Calcium-channel blocker	Adjusted	20	47	SMURF2	-0.718	-1.85	0.41	0.211	0.972
Thick ascending limb within 15 µm	Non-diabetic glomerular disease and donors	Calcium-channel blocker	Adjusted	20	47	SND1	0.343	-0.602	1.29	0.475	0.972
Thick ascending limb within 15 µm	Non-diabetic glomerular disease and donors	Calcium-channel blocker	Adjusted	20	47	SNHG15	0.039	-0.851	0.929	0.931	0.989
Thick ascending limb within 15 µm	Non-diabetic glomerular disease and donors	Calcium-channel blocker	Adjusted	20	47	SNRNP200	0.284	-0.712	1.28	0.575	0.972
Thick ascending limb within 15 µm	Non-diabetic glomerular disease and donors	Calcium-channel blocker	Adjusted	20	47	SNRPD3	0.697	-0.332	1.73	0.183	0.972
Thick ascending limb within 15 µm	Non-diabetic glomerular disease and donors	Calcium-channel blocker	Adjusted	20	47	SNURF	-0.0675	-0.967	0.832	0.882	0.977
Thick ascending limb within 15 µm	Non-diabetic glomerular disease and donors	Calcium-channel blocker	Adjusted	20	47	SNX1	0.0953	-0.858	1.05	0.844	0.977
Thick ascending limb within 15 µm	Non-diabetic glomerular disease and donors	Calcium-channel blocker	Adjusted	20	47	SNX10	0.26	-0.805	1.32	0.631	0.972
Thick ascending limb within 15 µm	Non-diabetic glomerular disease and donors	Calcium-channel blocker	Adjusted	20	47	SNX17	-0.121	-1.14	0.898	0.815	0.975
Thick ascending limb within 15 µm	Non-diabetic glomerular disease and donors	Calcium-channel blocker	Adjusted	20	47	SNX29	0.275	-0.762	1.31	0.602	0.972
Thick ascending limb within 15 µm	Non-diabetic glomerular disease and donors	Calcium-channel blocker	Adjusted	20	47	SOD1	-0.846	-1.73	0.0349	0.0597	0.972
Thick ascending limb within 15 µm	Non-diabetic glomerular disease and donors	Calcium-channel blocker	Adjusted	20	47	SOD3	0.408	-0.495	1.31	0.374	0.972
Thick ascending limb within 15 µm	Non-diabetic glomerular disease and donors	Calcium-channel blocker	Adjusted	20	47	SORL1	-0.512	-1.55	0.526	0.332	0.972
Thick ascending limb within 15 µm	Non-diabetic glomerular disease and donors	Calcium-channel blocker	Adjusted	20	47	SOST	0.305	-0.384	0.994	0.384	0.972
Thick ascending limb within 15 µm	Non-diabetic glomerular disease and donors	Calcium-channel blocker	Adjusted	20	47	SOX2-OT	0.44	-0.334	1.21	0.264	0.972
Thick ascending limb within 15 µm	Non-diabetic glomerular disease and donors	Calcium-channel blocker	Adjusted	20	47	SP1	0.783	-0.239	1.8	0.132	0.972
Thick ascending limb within 15 µm	Non-diabetic glomerular disease and donors	Calcium-channel blocker	Adjusted	20	47	SP3	0.343	-0.629	1.31	0.488	0.972
Thick ascending limb within 15 µm	Non-diabetic glomerular disease and donors	Calcium-channel blocker	Adjusted	20	47	SPART	0.797	-0.166	1.76	0.104	0.972
Thick ascending limb within 15 µm	Non-diabetic glomerular disease and donors	Calcium-channel blocker	Adjusted	20	47	SPECC1L	-0.177	-1.19	0.837	0.731	0.972
Thick ascending limb within 15 µm	Non-diabetic glomerular disease and donors	Calcium-channel blocker	Adjusted	20	47	SPIN1	-0.189	-1.11	0.736	0.687	0.972
Thick ascending limb within 15 µm	Non-diabetic glomerular disease and donors	Calcium-channel blocker	Adjusted	20	47	SPPL2A	0.492	-0.491	1.47	0.325	0.972
Thick ascending limb within 15 µm	Non-diabetic glomerular disease and donors	Calcium-channel blocker	Adjusted	20	47	SPTBN1	-0.619	-1.61	0.372	0.22	0.972
Thick ascending limb within 15 µm	Non-diabetic glomerular disease and donors	Calcium-channel blocker	Adjusted	20	47	SQSTM1	0.495	-0.44	1.43	0.298	0.972
Thick ascending limb within 15 µm	Non-diabetic glomerular disease and donors	Calcium-channel blocker	Adjusted	20	47	SREBF2	0.248	-0.714	1.21	0.612	0.972
Thick ascending limb within 15 µm	Non-diabetic glomerular disease and donors	Calcium-channel blocker	Adjusted	20	47	SRSF1	-0.585	-1.45	0.281	0.185	0.972
Thick ascending limb within 15 µm	Non-diabetic glomerular disease and donors	Calcium-channel blocker	Adjusted	20	47	SRSF2	-0.442	-1.42	0.538	0.375	0.972
Thick ascending limb within 15 µm	Non-diabetic glomerular disease and donors	Calcium-channel blocker	Adjusted	20	47	SS18	-1.05	-2.06	-0.0362	0.0424	0.972
Thick ascending limb within 15 µm	Non-diabetic glomerular disease and donors	Calcium-channel blocker	Adjusted	20	47	SSB	-0.0617	-1.07	0.949	0.904	0.981
Thick ascending limb within 15 µm	Non-diabetic glomerular disease and donors	Calcium-channel blocker	Adjusted	20	47	ST14	0.0152	-0.983	1.01	0.976	0.997
Thick ascending limb within 15 µm	Non-diabetic glomerular disease and donors	Calcium-channel blocker	Adjusted	20	47	STAT1	-0.136	-1.17	0.896	0.795	0.972
Thick ascending limb within 15 µm	Non-diabetic glomerular disease and donors	Calcium-channel blocker	Adjusted	20	47	STAT2	-0.489	-1.59	0.609	0.381	0.972
Thick ascending limb within 15 µm	Non-diabetic glomerular disease and donors	Calcium-channel blocker	Adjusted	20	47	STAT3	0.346	-0.541	1.23	0.443	0.972
Thick ascending limb within 15 µm	Non-diabetic glomerular disease and donors	Calcium-channel blocker	Adjusted	20	47	STAT6	0.522	-0.384	1.43	0.257	0.972
Thick ascending limb within 15 µm	Non-diabetic glomerular disease and donors	Calcium-channel blocker	Adjusted	20	47	STIM2	-0.683	-1.68	0.316	0.179	0.972
Thick ascending limb within 15 µm	Non-diabetic glomerular disease and donors	Calcium-channel blocker	Adjusted	20	47	STK11	0.834	-0.141	1.81	0.0931	0.972
Thick ascending limb within 15 µm	Non-diabetic glomerular disease and donors	Calcium-channel blocker	Adjusted	20	47	STK35	0.27	-0.715	1.25	0.59	0.972
Thick ascending limb within 15 µm	Non-diabetic glomerular disease and donors	Calcium-channel blocker	Adjusted	20	47	STK40	-0.0115	-1.06	1.04	0.983	0.997
Thick ascending limb within 15 µm	Non-diabetic glomerular disease and donors	Calcium-channel blocker	Adjusted	20	47	STUB1	-0.986	-2.02	0.0492	0.0618	0.972
Thick ascending limb within 15 µm	Non-diabetic glomerular disease and donors	Calcium-channel blocker	Adjusted	20	47	STX7	0.382	-0.564	1.33	0.427	0.972
Thick ascending limb within 15 µm	Non-diabetic glomerular disease and donors	Calcium-channel blocker	Adjusted	20	47	STXBP4	-0.851	-1.81	0.109	0.0821	0.972
Thick ascending limb within 15 µm	Non-diabetic glomerular disease and donors	Calcium-channel blocker	Adjusted	20	47	SUGP2	-0.611	-1.63	0.412	0.24	0.972
Thick ascending limb within 15 µm	Non-diabetic glomerular disease and donors	Calcium-channel blocker	Adjusted	20	47	SUMO1	-0.542	-1.66	0.573	0.339	0.972
Thick ascending limb within 15 µm	Non-diabetic glomerular disease and donors	Calcium-channel blocker	Adjusted	20	47	SVIL	0.739	-0.248	1.73	0.141	0.972
Thick ascending limb within 15 µm	Non-diabetic glomerular disease and donors	Calcium-channel blocker	Adjusted	20	47	SYNCRIP	0.362	-0.547	1.27	0.433	0.972
Thick ascending limb within 15 µm	Non-diabetic glomerular disease and donors	Calcium-channel blocker	Adjusted	20	47	SYTL2	0.484	-0.537	1.5	0.351	0.972
Thick ascending limb within 15 µm	Non-diabetic glomerular disease and donors	Calcium-channel blocker	Adjusted	20	47	TARDBP	-0.368	-1.25	0.512	0.411	0.972
Thick ascending limb within 15 µm	Non-diabetic glomerular disease and donors	Calcium-channel blocker	Adjusted	20	47	TASOR	0.602	-0.388	1.59	0.232	0.972
Thick ascending limb within 15 µm	Non-diabetic glomerular disease and donors	Calcium-channel blocker	Adjusted	20	47	TBCK	-1.01	-2.02	0.00331	0.0507	0.972
Thick ascending limb within 15 µm	Non-diabetic glomerular disease and donors	Calcium-channel blocker	Adjusted	20	47	TBL2	-0.524	-1.62	0.57	0.346	0.972
Thick ascending limb within 15 µm	Non-diabetic glomerular disease and donors	Calcium-channel blocker	Adjusted	20	47	TBP	0.159	-0.929	1.25	0.774	0.972
Thick ascending limb within 15 µm	Non-diabetic glomerular disease and donors	Calcium-channel blocker	Adjusted	20	47	TCIM	-0.113	-1.01	0.786	0.805	0.974
Thick ascending limb within 15 µm	Non-diabetic glomerular disease and donors	Calcium-channel blocker	Adjusted	20	47	TCP1	0.107	-0.93	1.14	0.839	0.977
Thick ascending limb within 15 µm	Non-diabetic glomerular disease and donors	Calcium-channel blocker	Adjusted	20	47	TDRD3	-0.223	-1.26	0.81	0.67	0.972
Thick ascending limb within 15 µm	Non-diabetic glomerular disease and donors	Calcium-channel blocker	Adjusted	20	47	TEFM	0.416	-0.619	1.45	0.429	0.972
Thick ascending limb within 15 µm	Non-diabetic glomerular disease and donors	Calcium-channel blocker	Adjusted	20	47	TERF1	-0.259	-1.37	0.855	0.647	0.972
Thick ascending limb within 15 µm	Non-diabetic glomerular disease and donors	Calcium-channel blocker	Adjusted	20	47	TERF2	1.01	-0.0203	2.04	0.0547	0.972
Thick ascending limb within 15 µm	Non-diabetic glomerular disease and donors	Calcium-channel blocker	Adjusted	20	47	TES	0.193	-0.919	1.3	0.733	0.972
Thick ascending limb within 15 µm	Non-diabetic glomerular disease and donors	Calcium-channel blocker	Adjusted	20	47	TFAP2B	0.173	-0.682	1.03	0.69	0.972
Thick ascending limb within 15 µm	Non-diabetic glomerular disease and donors	Calcium-channel blocker	Adjusted	20	47	TFEB	-0.0616	-1.06	0.933	0.903	0.981
Thick ascending limb within 15 µm	Non-diabetic glomerular disease and donors	Calcium-channel blocker	Adjusted	20	47	TGFBR2	-0.836	-1.85	0.18	0.106	0.972
Thick ascending limb within 15 µm	Non-diabetic glomerular disease and donors	Calcium-channel blocker	Adjusted	20	47	THBS1	-0.314	-1.36	0.734	0.555	0.972
Thick ascending limb within 15 µm	Non-diabetic glomerular disease and donors	Calcium-channel blocker	Adjusted	20	47	THRA	0.273	-0.719	1.27	0.588	0.972
Thick ascending limb within 15 µm	Non-diabetic glomerular disease and donors	Calcium-channel blocker	Adjusted	20	47	TIMM29	0.246	-0.773	1.27	0.635	0.972
Thick ascending limb within 15 µm	Non-diabetic glomerular disease and donors	Calcium-channel blocker	Adjusted	20	47	TINAG	0.477	-0.538	1.49	0.355	0.972
Thick ascending limb within 15 µm	Non-diabetic glomerular disease and donors	Calcium-channel blocker	Adjusted	20	47	TJP2	-0.0107	-0.992	0.97	0.983	0.997
Thick ascending limb within 15 µm	Non-diabetic glomerular disease and donors	Calcium-channel blocker	Adjusted	20	47	TKT	0.681	-0.28	1.64	0.164	0.972
Thick ascending limb within 15 µm	Non-diabetic glomerular disease and donors	Calcium-channel blocker	Adjusted	20	47	TM9SF4	-0.319	-1.39	0.748	0.556	0.972
Thick ascending limb within 15 µm	Non-diabetic glomerular disease and donors	Calcium-channel blocker	Adjusted	20	47	TMBIM4	0.29	-0.739	1.32	0.579	0.972
Thick ascending limb within 15 µm	Non-diabetic glomerular disease and donors	Calcium-channel blocker	Adjusted	20	47	TMEM109	0.518	-0.544	1.58	0.338	0.972
Thick ascending limb within 15 µm	Non-diabetic glomerular disease and donors	Calcium-channel blocker	Adjusted	20	47	TMEM123	-0.0458	-1.12	1.03	0.933	0.99
Thick ascending limb within 15 µm	Non-diabetic glomerular disease and donors	Calcium-channel blocker	Adjusted	20	47	TMEM14C	0.439	-0.498	1.38	0.357	0.972
Thick ascending limb within 15 µm	Non-diabetic glomerular disease and donors	Calcium-channel blocker	Adjusted	20	47	TMEM164	1.07	0.0357	2.11	0.0427	0.972
Thick ascending limb within 15 µm	Non-diabetic glomerular disease and donors	Calcium-channel blocker	Adjusted	20	47	TMEM201	0.175	-0.886	1.24	0.745	0.972
Thick ascending limb within 15 µm	Non-diabetic glomerular disease and donors	Calcium-channel blocker	Adjusted	20	47	TMEM209	0.57	-0.354	1.49	0.226	0.972
Thick ascending limb within 15 µm	Non-diabetic glomerular disease and donors	Calcium-channel blocker	Adjusted	20	47	TMEM45B	-0.26	-1.32	0.802	0.63	0.972
Thick ascending limb within 15 µm	Non-diabetic glomerular disease and donors	Calcium-channel blocker	Adjusted	20	47	TMEM52B	0.374	-0.68	1.43	0.485	0.972
Thick ascending limb within 15 µm	Non-diabetic glomerular disease and donors	Calcium-channel blocker	Adjusted	20	47	TMEM9B	1.04	0.0839	1.99	0.0331	0.972
Thick ascending limb within 15 µm	Non-diabetic glomerular disease and donors	Calcium-channel blocker	Adjusted	20	47	TMUB2	0.399	-0.631	1.43	0.446	0.972
Thick ascending limb within 15 µm	Non-diabetic glomerular disease and donors	Calcium-channel blocker	Adjusted	20	47	TMX1	1.78	0.776	2.78	0.000579	0.295
Thick ascending limb within 15 µm	Non-diabetic glomerular disease and donors	Calcium-channel blocker	Adjusted	20	47	TMX2	-0.48	-1.39	0.431	0.3	0.972
Thick ascending limb within 15 µm	Non-diabetic glomerular disease and donors	Calcium-channel blocker	Adjusted	20	47	TNFAIP2	0.574	-0.57	1.72	0.323	0.972
Thick ascending limb within 15 µm	Non-diabetic glomerular disease and donors	Calcium-channel blocker	Adjusted	20	47	TNFRSF10B	-0.689	-1.76	0.38	0.205	0.972
Thick ascending limb within 15 µm	Non-diabetic glomerular disease and donors	Calcium-channel blocker	Adjusted	20	47	TNFRSF11B	0.0496	-0.796	0.895	0.908	0.982
Thick ascending limb within 15 µm	Non-diabetic glomerular disease and donors	Calcium-channel blocker	Adjusted	20	47	TNFRSF14	-0.625	-1.69	0.439	0.248	0.972
Thick ascending limb within 15 µm	Non-diabetic glomerular disease and donors	Calcium-channel blocker	Adjusted	20	47	TNFSF13	0.163	-0.951	1.28	0.773	0.972
Thick ascending limb within 15 µm	Non-diabetic glomerular disease and donors	Calcium-channel blocker	Adjusted	20	47	TNIP1	-0.0979	-1.09	0.897	0.846	0.977
Thick ascending limb within 15 µm	Non-diabetic glomerular disease and donors	Calcium-channel blocker	Adjusted	20	47	TNS2	0.745	-0.191	1.68	0.118	0.972
Thick ascending limb within 15 µm	Non-diabetic glomerular disease and donors	Calcium-channel blocker	Adjusted	20	47	TOM1L2	0.268	-0.738	1.27	0.6	0.972
Thick ascending limb within 15 µm	Non-diabetic glomerular disease and donors	Calcium-channel blocker	Adjusted	20	47	TOP1	-0.272	-1.37	0.83	0.627	0.972
Thick ascending limb within 15 µm	Non-diabetic glomerular disease and donors	Calcium-channel blocker	Adjusted	20	47	TOP2B	0.558	-0.383	1.5	0.244	0.972
Thick ascending limb within 15 µm	Non-diabetic glomerular disease and donors	Calcium-channel blocker	Adjusted	20	47	TP53BP1	-0.184	-1.22	0.856	0.727	0.972
Thick ascending limb within 15 µm	Non-diabetic glomerular disease and donors	Calcium-channel blocker	Adjusted	20	47	TPCN1	0.269	-0.787	1.32	0.616	0.972
Thick ascending limb within 15 µm	Non-diabetic glomerular disease and donors	Calcium-channel blocker	Adjusted	20	47	TRAF4	0.513	-0.369	1.4	0.253	0.972
Thick ascending limb within 15 µm	Non-diabetic glomerular disease and donors	Calcium-channel blocker	Adjusted	20	47	TRAF6	0.0809	-0.996	1.16	0.883	0.977
Thick ascending limb within 15 µm	Non-diabetic glomerular disease and donors	Calcium-channel blocker	Adjusted	20	47	TRIM28	0.151	-0.883	1.19	0.774	0.972
Thick ascending limb within 15 µm	Non-diabetic glomerular disease and donors	Calcium-channel blocker	Adjusted	20	47	TRPM4	-0.137	-1.11	0.833	0.78	0.972
Thick ascending limb within 15 µm	Non-diabetic glomerular disease and donors	Calcium-channel blocker	Adjusted	20	47	TRPM7	0.347	-0.619	1.31	0.48	0.972
Thick ascending limb within 15 µm	Non-diabetic glomerular disease and donors	Calcium-channel blocker	Adjusted	20	47	TRRAP	-0.324	-1.32	0.67	0.522	0.972
Thick ascending limb within 15 µm	Non-diabetic glomerular disease and donors	Calcium-channel blocker	Adjusted	20	47	TSC2	-0.0731	-1.07	0.923	0.885	0.978
Thick ascending limb within 15 µm	Non-diabetic glomerular disease and donors	Calcium-channel blocker	Adjusted	20	47	TSPAN14	0.382	-0.585	1.35	0.437	0.972
Thick ascending limb within 15 µm	Non-diabetic glomerular disease and donors	Calcium-channel blocker	Adjusted	20	47	TSPAN3	-1.09	-2.06	-0.116	0.0284	0.972
Thick ascending limb within 15 µm	Non-diabetic glomerular disease and donors	Calcium-channel blocker	Adjusted	20	47	TSPAN9	-0.27	-1.23	0.686	0.578	0.972
Thick ascending limb within 15 µm	Non-diabetic glomerular disease and donors	Calcium-channel blocker	Adjusted	20	47	TUBB	-0.591	-1.57	0.392	0.237	0.972
Thick ascending limb within 15 µm	Non-diabetic glomerular disease and donors	Calcium-channel blocker	Adjusted	20	47	TUBB2B	0.0672	-0.965	1.1	0.898	0.981
Thick ascending limb within 15 µm	Non-diabetic glomerular disease and donors	Calcium-channel blocker	Adjusted	20	47	TUFM	-0.26	-1.29	0.77	0.619	0.972
Thick ascending limb within 15 µm	Non-diabetic glomerular disease and donors	Calcium-channel blocker	Adjusted	20	47	TXNDC9	-0.543	-1.63	0.549	0.328	0.972
Thick ascending limb within 15 µm	Non-diabetic glomerular disease and donors	Calcium-channel blocker	Adjusted	20	47	TYK2	0.486	-0.419	1.39	0.291	0.972
Thick ascending limb within 15 µm	Non-diabetic glomerular disease and donors	Calcium-channel blocker	Adjusted	20	47	U2AF2	0.399	-0.489	1.29	0.377	0.972
Thick ascending limb within 15 µm	Non-diabetic glomerular disease and donors	Calcium-channel blocker	Adjusted	20	47	UBA1	0.71	-0.202	1.62	0.126	0.972
Thick ascending limb within 15 µm	Non-diabetic glomerular disease and donors	Calcium-channel blocker	Adjusted	20	47	UBAP2L	0.0551	-0.899	1.01	0.91	0.982
Thick ascending limb within 15 µm	Non-diabetic glomerular disease and donors	Calcium-channel blocker	Adjusted	20	47	UBE2D3	0.291	-0.593	1.17	0.517	0.972
Thick ascending limb within 15 µm	Non-diabetic glomerular disease and donors	Calcium-channel blocker	Adjusted	20	47	UBE2I	0.143	-0.937	1.22	0.794	0.972
Thick ascending limb within 15 µm	Non-diabetic glomerular disease and donors	Calcium-channel blocker	Adjusted	20	47	UBE4B	0.236	-0.807	1.28	0.656	0.972
Thick ascending limb within 15 µm	Non-diabetic glomerular disease and donors	Calcium-channel blocker	Adjusted	20	47	UBR3	0.382	-0.578	1.34	0.434	0.972
Thick ascending limb within 15 µm	Non-diabetic glomerular disease and donors	Calcium-channel blocker	Adjusted	20	47	UBR5	0.709	-0.265	1.68	0.153	0.972
Thick ascending limb within 15 µm	Non-diabetic glomerular disease and donors	Calcium-channel blocker	Adjusted	20	47	UBTF	-0.296	-1.27	0.678	0.549	0.972
Thick ascending limb within 15 µm	Non-diabetic glomerular disease and donors	Calcium-channel blocker	Adjusted	20	47	UCHL1	-0.306	-1.22	0.606	0.509	0.972
Thick ascending limb within 15 µm	Non-diabetic glomerular disease and donors	Calcium-channel blocker	Adjusted	20	47	ULK1	0.595	-0.363	1.55	0.222	0.972
Thick ascending limb within 15 µm	Non-diabetic glomerular disease and donors	Calcium-channel blocker	Adjusted	20	47	UMOD	-0.188	-0.903	0.528	0.606	0.972
Thick ascending limb within 15 µm	Non-diabetic glomerular disease and donors	Calcium-channel blocker	Adjusted	20	47	UPF1	-0.477	-1.49	0.536	0.354	0.972
Thick ascending limb within 15 µm	Non-diabetic glomerular disease and donors	Calcium-channel blocker	Adjusted	20	47	UQCC1	0.421	-0.565	1.41	0.401	0.972
Thick ascending limb within 15 µm	Non-diabetic glomerular disease and donors	Calcium-channel blocker	Adjusted	20	47	USP11	-0.453	-1.48	0.575	0.386	0.972
Thick ascending limb within 15 µm	Non-diabetic glomerular disease and donors	Calcium-channel blocker	Adjusted	20	47	USP32	0.395	-0.667	1.46	0.465	0.972
Thick ascending limb within 15 µm	Non-diabetic glomerular disease and donors	Calcium-channel blocker	Adjusted	20	47	VAV3	-0.184	-1.09	0.718	0.688	0.972
Thick ascending limb within 15 µm	Non-diabetic glomerular disease and donors	Calcium-channel blocker	Adjusted	20	47	VDAC1	-0.174	-1.19	0.841	0.736	0.972
Thick ascending limb within 15 µm	Non-diabetic glomerular disease and donors	Calcium-channel blocker	Adjusted	20	47	VDAC2	0.52	-0.499	1.54	0.315	0.972
Thick ascending limb within 15 µm	Non-diabetic glomerular disease and donors	Calcium-channel blocker	Adjusted	20	47	VDR	-0.479	-1.41	0.453	0.312	0.972
Thick ascending limb within 15 µm	Non-diabetic glomerular disease and donors	Calcium-channel blocker	Adjusted	20	47	VEGFA	0.375	-0.571	1.32	0.435	0.972
Thick ascending limb within 15 µm	Non-diabetic glomerular disease and donors	Calcium-channel blocker	Adjusted	20	47	VEGFB	0.964	-0.107	2.04	0.0774	0.972
Thick ascending limb within 15 µm	Non-diabetic glomerular disease and donors	Calcium-channel blocker	Adjusted	20	47	VHL	0.884	-0.167	1.94	0.0989	0.972
Thick ascending limb within 15 µm	Non-diabetic glomerular disease and donors	Calcium-channel blocker	Adjusted	20	47	VIM	-0.368	-1.44	0.701	0.498	0.972
Thick ascending limb within 15 µm	Non-diabetic glomerular disease and donors	Calcium-channel blocker	Adjusted	20	47	VPS13B	0.873	-0.116	1.86	0.0835	0.972
Thick ascending limb within 15 µm	Non-diabetic glomerular disease and donors	Calcium-channel blocker	Adjusted	20	47	VPS37B	-0.296	-1.32	0.727	0.569	0.972
Thick ascending limb within 15 µm	Non-diabetic glomerular disease and donors	Calcium-channel blocker	Adjusted	20	47	VPS4A	0.487	-0.526	1.5	0.345	0.972
Thick ascending limb within 15 µm	Non-diabetic glomerular disease and donors	Calcium-channel blocker	Adjusted	20	47	VWA8	0.164	-0.831	1.16	0.745	0.972
Thick ascending limb within 15 µm	Non-diabetic glomerular disease and donors	Calcium-channel blocker	Adjusted	20	47	WAPL	-0.708	-1.8	0.38	0.201	0.972
Thick ascending limb within 15 µm	Non-diabetic glomerular disease and donors	Calcium-channel blocker	Adjusted	20	47	WASHC4	-0.372	-1.43	0.682	0.487	0.972
Thick ascending limb within 15 µm	Non-diabetic glomerular disease and donors	Calcium-channel blocker	Adjusted	20	47	WBP2	0.171	-0.748	1.09	0.713	0.972
Thick ascending limb within 15 µm	Non-diabetic glomerular disease and donors	Calcium-channel blocker	Adjusted	20	47	WDR26	0.114	-0.796	1.02	0.805	0.974
Thick ascending limb within 15 µm	Non-diabetic glomerular disease and donors	Calcium-channel blocker	Adjusted	20	47	WDR72	-0.271	-1.21	0.668	0.57	0.972
Thick ascending limb within 15 µm	Non-diabetic glomerular disease and donors	Calcium-channel blocker	Adjusted	20	47	WEE1	0.155	-0.846	1.16	0.76	0.972
Thick ascending limb within 15 µm	Non-diabetic glomerular disease and donors	Calcium-channel blocker	Adjusted	20	47	WWC1	-0.104	-1.05	0.845	0.828	0.977
Thick ascending limb within 15 µm	Non-diabetic glomerular disease and donors	Calcium-channel blocker	Adjusted	20	47	WWP1	0.342	-0.72	1.41	0.526	0.972
Thick ascending limb within 15 µm	Non-diabetic glomerular disease and donors	Calcium-channel blocker	Adjusted	20	47	WWP2	0.0356	-0.942	1.01	0.943	0.991
Thick ascending limb within 15 µm	Non-diabetic glomerular disease and donors	Calcium-channel blocker	Adjusted	20	47	XBP1	0.143	-0.837	1.12	0.774	0.972
Thick ascending limb within 15 µm	Non-diabetic glomerular disease and donors	Calcium-channel blocker	Adjusted	20	47	XIAP	-0.507	-1.6	0.586	0.362	0.972
Thick ascending limb within 15 µm	Non-diabetic glomerular disease and donors	Calcium-channel blocker	Adjusted	20	47	XPA	0.316	-0.644	1.27	0.517	0.972
Thick ascending limb within 15 µm	Non-diabetic glomerular disease and donors	Calcium-channel blocker	Adjusted	20	47	XPO1	0.318	-0.496	1.13	0.442	0.972
Thick ascending limb within 15 µm	Non-diabetic glomerular disease and donors	Calcium-channel blocker	Adjusted	20	47	XPR1	0.0787	-0.876	1.03	0.871	0.977
Thick ascending limb within 15 µm	Non-diabetic glomerular disease and donors	Calcium-channel blocker	Adjusted	20	47	XRCC5	0.0214	-0.957	1	0.966	0.997
Thick ascending limb within 15 µm	Non-diabetic glomerular disease and donors	Calcium-channel blocker	Adjusted	20	47	XRCC6	0.337	-0.549	1.22	0.454	0.972
Thick ascending limb within 15 µm	Non-diabetic glomerular disease and donors	Calcium-channel blocker	Adjusted	20	47	YAP1	0.0351	-0.963	1.03	0.945	0.992
Thick ascending limb within 15 µm	Non-diabetic glomerular disease and donors	Calcium-channel blocker	Adjusted	20	47	YLPM1	0.138	-0.815	1.09	0.776	0.972
Thick ascending limb within 15 µm	Non-diabetic glomerular disease and donors	Calcium-channel blocker	Adjusted	20	47	YTHDC2	0.442	-0.558	1.44	0.385	0.972
Thick ascending limb within 15 µm	Non-diabetic glomerular disease and donors	Calcium-channel blocker	Adjusted	20	47	YTHDF3	0.542	-0.451	1.54	0.283	0.972
Thick ascending limb within 15 µm	Non-diabetic glomerular disease and donors	Calcium-channel blocker	Adjusted	20	47	YWHAQ	0.0522	-0.912	1.02	0.915	0.985
Thick ascending limb within 15 µm	Non-diabetic glomerular disease and donors	Calcium-channel blocker	Adjusted	20	47	YWHAZ	-0.278	-1.14	0.586	0.527	0.972
Thick ascending limb within 15 µm	Non-diabetic glomerular disease and donors	Calcium-channel blocker	Adjusted	20	47	YY1	0.723	-0.307	1.75	0.168	0.972
Thick ascending limb within 15 µm	Non-diabetic glomerular disease and donors	Calcium-channel blocker	Adjusted	20	47	ZBTB1	0.146	-0.832	1.12	0.769	0.972
Thick ascending limb within 15 µm	Non-diabetic glomerular disease and donors	Calcium-channel blocker	Adjusted	20	47	ZFAND5	-0.182	-1.11	0.745	0.7	0.972
Thick ascending limb within 15 µm	Non-diabetic glomerular disease and donors	Calcium-channel blocker	Adjusted	20	47	ZMIZ1	0.161	-0.824	1.15	0.748	0.972
Thick ascending limb within 15 µm	Non-diabetic glomerular disease and donors	Calcium-channel blocker	Adjusted	20	47	ZMIZ2	0.556	-0.353	1.47	0.229	0.972
Thick ascending limb within 15 µm	Non-diabetic glomerular disease and donors	Calcium-channel blocker	Adjusted	20	47	ZNF106	0.314	-0.755	1.38	0.563	0.972
Thick ascending limb within 15 µm	Non-diabetic glomerular disease and donors	Calcium-channel blocker	Adjusted	20	47	ZNF326	0.117	-0.821	1.06	0.806	0.974
Thick ascending limb within 15 µm	Non-diabetic glomerular disease and donors	Calcium-channel blocker	Adjusted	20	47	ZNF451	-0.13	-1.09	0.833	0.79	0.972
Thick ascending limb within 15 µm	Non-diabetic glomerular disease and donors	Calcium-channel blocker	Adjusted	20	47	ZNF512	-0.141	-1.19	0.912	0.793	0.972
Thick ascending limb within 15 µm	Non-diabetic glomerular disease and donors	Calcium-channel blocker	Adjusted	20	47	ZNF592	-1.25	-2.35	-0.149	0.0263	0.972
Thick ascending limb within 15 µm	Non-diabetic glomerular disease and donors	Calcium-channel blocker	Adjusted	20	47	ZNF76	-0.476	-1.51	0.561	0.367	0.972
Thick ascending limb within 15 µm	Non-diabetic glomerular disease and donors	Calcium-channel blocker	Adjusted	20	47	ZNF768	0.549	-0.558	1.66	0.329	0.972
Thick ascending limb within 15 µm	Non-diabetic glomerular disease and donors	Calcium-channel blocker	Adjusted	10	62	AAMP	-0.0128	-0.885	0.86	0.977	0.997
Thick ascending limb within 15 µm	Non-diabetic glomerular disease and donors	Calcium-channel blocker	Adjusted	10	62	ACACB	0.745	-0.186	1.68	0.116	0.962
Thick ascending limb within 15 µm	Non-diabetic glomerular disease and donors	Calcium-channel blocker	Adjusted	10	62	ACPP	0.474	-0.324	1.27	0.242	0.962
Thick ascending limb within 15 µm	Non-diabetic glomerular disease and donors	Calcium-channel blocker	Adjusted	10	62	ACSL4	0.0449	-0.598	0.688	0.89	0.997
Thick ascending limb within 15 µm	Non-diabetic glomerular disease and donors	Calcium-channel blocker	Adjusted	10	62	ACTN4	-0.0629	-0.798	0.672	0.866	0.997
Thick ascending limb within 15 µm	Non-diabetic glomerular disease and donors	Calcium-channel blocker	Adjusted	10	62	ACVR1B	0.02	-0.76	0.8	0.96	0.997
Thick ascending limb within 15 µm	Non-diabetic glomerular disease and donors	Calcium-channel blocker	Adjusted	10	62	ADAMTS1	-0.918	-2	0.162	0.0952	0.962
Thick ascending limb within 15 µm	Non-diabetic glomerular disease and donors	Calcium-channel blocker	Adjusted	10	62	ADAR	-0.545	-1.38	0.288	0.198	0.962
Thick ascending limb within 15 µm	Non-diabetic glomerular disease and donors	Calcium-channel blocker	Adjusted	10	62	AFF1	0.24	-0.572	1.05	0.561	0.997
Thick ascending limb within 15 µm	Non-diabetic glomerular disease and donors	Calcium-channel blocker	Adjusted	10	62	AIF1L	0.0915	-0.774	0.957	0.835	0.997
Thick ascending limb within 15 µm	Non-diabetic glomerular disease and donors	Calcium-channel blocker	Adjusted	10	62	AKAP11	0.332	-0.535	1.2	0.45	0.968
Thick ascending limb within 15 µm	Non-diabetic glomerular disease and donors	Calcium-channel blocker	Adjusted	10	62	AKAP8	0.192	-0.697	1.08	0.67	0.997
Thick ascending limb within 15 µm	Non-diabetic glomerular disease and donors	Calcium-channel blocker	Adjusted	10	62	AKT1	0.208	-0.663	1.08	0.637	0.997
Thick ascending limb within 15 µm	Non-diabetic glomerular disease and donors	Calcium-channel blocker	Adjusted	10	62	AKT2	-0.212	-1.09	0.663	0.633	0.997
Thick ascending limb within 15 µm	Non-diabetic glomerular disease and donors	Calcium-channel blocker	Adjusted	10	62	ALDH2	-0.334	-1.15	0.48	0.418	0.968
Thick ascending limb within 15 µm	Non-diabetic glomerular disease and donors	Calcium-channel blocker	Adjusted	10	62	ALDOA	0.352	-0.476	1.18	0.402	0.968
Thick ascending limb within 15 µm	Non-diabetic glomerular disease and donors	Calcium-channel blocker	Adjusted	10	62	ALG11	0.129	-0.779	1.04	0.78	0.997
Thick ascending limb within 15 µm	Non-diabetic glomerular disease and donors	Calcium-channel blocker	Adjusted	10	62	ANAPC1	-0.416	-1.34	0.507	0.375	0.968
Thick ascending limb within 15 µm	Non-diabetic glomerular disease and donors	Calcium-channel blocker	Adjusted	10	62	ANKHD1	-0.163	-0.938	0.613	0.679	0.997
Thick ascending limb within 15 µm	Non-diabetic glomerular disease and donors	Calcium-channel blocker	Adjusted	10	62	ANKRD13A	-0.306	-1.11	0.496	0.452	0.968
Thick ascending limb within 15 µm	Non-diabetic glomerular disease and donors	Calcium-channel blocker	Adjusted	10	62	ANKRD17	0.416	-0.417	1.25	0.325	0.962
Thick ascending limb within 15 µm	Non-diabetic glomerular disease and donors	Calcium-channel blocker	Adjusted	10	62	ANKZF1	0.126	-0.748	0.999	0.777	0.997
Thick ascending limb within 15 µm	Non-diabetic glomerular disease and donors	Calcium-channel blocker	Adjusted	10	62	ANXA5	-0.405	-1.3	0.491	0.373	0.968
Thick ascending limb within 15 µm	Non-diabetic glomerular disease and donors	Calcium-channel blocker	Adjusted	10	62	AP2A2	-0.558	-1.39	0.275	0.188	0.962
Thick ascending limb within 15 µm	Non-diabetic glomerular disease and donors	Calcium-channel blocker	Adjusted	10	62	AP2M1	-0.168	-1.05	0.713	0.706	0.997
Thick ascending limb within 15 µm	Non-diabetic glomerular disease and donors	Calcium-channel blocker	Adjusted	10	62	AP5B1	0.0802	-0.765	0.926	0.851	0.997
Thick ascending limb within 15 µm	Non-diabetic glomerular disease and donors	Calcium-channel blocker	Adjusted	10	62	APH1B	-0.22	-1.09	0.645	0.616	0.997
Thick ascending limb within 15 µm	Non-diabetic glomerular disease and donors	Calcium-channel blocker	Adjusted	10	62	APP	-0.00181	-0.676	0.673	0.996	0.997
Thick ascending limb within 15 µm	Non-diabetic glomerular disease and donors	Calcium-channel blocker	Adjusted	10	62	ARF1	-0.836	-1.65	-0.0248	0.0435	0.896
Thick ascending limb within 15 µm	Non-diabetic glomerular disease and donors	Calcium-channel blocker	Adjusted	10	62	ARF6	0.377	-0.463	1.22	0.377	0.968
Thick ascending limb within 15 µm	Non-diabetic glomerular disease and donors	Calcium-channel blocker	Adjusted	10	62	ARL8B	0.331	-0.541	1.2	0.454	0.968
Thick ascending limb within 15 µm	Non-diabetic glomerular disease and donors	Calcium-channel blocker	Adjusted	10	62	ARRDC3	-0.314	-1.06	0.434	0.408	0.968
Thick ascending limb within 15 µm	Non-diabetic glomerular disease and donors	Calcium-channel blocker	Adjusted	10	62	ATF4	-0.269	-1.09	0.551	0.518	0.997
Thick ascending limb within 15 µm	Non-diabetic glomerular disease and donors	Calcium-channel blocker	Adjusted	10	62	ATP1A1	-0.0956	-0.708	0.517	0.758	0.997
Thick ascending limb within 15 µm	Non-diabetic glomerular disease and donors	Calcium-channel blocker	Adjusted	10	62	ATP2A2	-0.485	-1.33	0.364	0.261	0.962
Thick ascending limb within 15 µm	Non-diabetic glomerular disease and donors	Calcium-channel blocker	Adjusted	10	62	ATP5F1A	0.155	-0.58	0.891	0.677	0.997
Thick ascending limb within 15 µm	Non-diabetic glomerular disease and donors	Calcium-channel blocker	Adjusted	10	62	ATP5F1C	-0.238	-1.06	0.587	0.569	0.997
Thick ascending limb within 15 µm	Non-diabetic glomerular disease and donors	Calcium-channel blocker	Adjusted	10	62	ATP6V1B1	0.142	-0.576	0.86	0.695	0.997
Thick ascending limb within 15 µm	Non-diabetic glomerular disease and donors	Calcium-channel blocker	Adjusted	10	62	ATXN2	0.132	-0.759	1.02	0.77	0.997
Thick ascending limb within 15 µm	Non-diabetic glomerular disease and donors	Calcium-channel blocker	Adjusted	10	62	ATXN2L	-0.164	-1.02	0.692	0.705	0.997
Thick ascending limb within 15 µm	Non-diabetic glomerular disease and donors	Calcium-channel blocker	Adjusted	10	62	BACE2	-0.339	-1.22	0.546	0.45	0.968
Thick ascending limb within 15 µm	Non-diabetic glomerular disease and donors	Calcium-channel blocker	Adjusted	10	62	BCAM	-0.765	-1.59	0.059	0.0686	0.962
Thick ascending limb within 15 µm	Non-diabetic glomerular disease and donors	Calcium-channel blocker	Adjusted	10	62	BCL2L1	-0.181	-1.01	0.652	0.668	0.997
Thick ascending limb within 15 µm	Non-diabetic glomerular disease and donors	Calcium-channel blocker	Adjusted	10	62	BCL2L2	0.529	-0.297	1.36	0.208	0.962
Thick ascending limb within 15 µm	Non-diabetic glomerular disease and donors	Calcium-channel blocker	Adjusted	10	62	BCR	1.37	0.542	2.2	0.00135	0.291
Thick ascending limb within 15 µm	Non-diabetic glomerular disease and donors	Calcium-channel blocker	Adjusted	10	62	BECN1	-0.662	-1.47	0.149	0.109	0.962
Thick ascending limb within 15 µm	Non-diabetic glomerular disease and donors	Calcium-channel blocker	Adjusted	10	62	BRAF	-0.29	-1.1	0.521	0.481	0.968
Thick ascending limb within 15 µm	Non-diabetic glomerular disease and donors	Calcium-channel blocker	Adjusted	10	62	BRD4	-0.755	-1.6	0.0885	0.0789	0.962
Thick ascending limb within 15 µm	Non-diabetic glomerular disease and donors	Calcium-channel blocker	Adjusted	10	62	BTAF1	-0.681	-1.46	0.0931	0.0842	0.962
Thick ascending limb within 15 µm	Non-diabetic glomerular disease and donors	Calcium-channel blocker	Adjusted	10	62	C7	-0.368	-1.41	0.678	0.488	0.968
Thick ascending limb within 15 µm	Non-diabetic glomerular disease and donors	Calcium-channel blocker	Adjusted	10	62	CA12	-0.00208	-0.591	0.587	0.994	0.997
Thick ascending limb within 15 µm	Non-diabetic glomerular disease and donors	Calcium-channel blocker	Adjusted	10	62	CA4	-0.276	-1.01	0.457	0.458	0.968
Thick ascending limb within 15 µm	Non-diabetic glomerular disease and donors	Calcium-channel blocker	Adjusted	10	62	CANX	-0.295	-1.11	0.523	0.477	0.968
Thick ascending limb within 15 µm	Non-diabetic glomerular disease and donors	Calcium-channel blocker	Adjusted	10	62	CAPZA2	-0.0318	-0.805	0.741	0.935	0.997
Thick ascending limb within 15 µm	Non-diabetic glomerular disease and donors	Calcium-channel blocker	Adjusted	10	62	CARF	-0.439	-1.35	0.473	0.343	0.965
Thick ascending limb within 15 µm	Non-diabetic glomerular disease and donors	Calcium-channel blocker	Adjusted	10	62	CASR	-0.382	-1.09	0.321	0.285	0.962
Thick ascending limb within 15 µm	Non-diabetic glomerular disease and donors	Calcium-channel blocker	Adjusted	10	62	CASZ1	-0.54	-1.36	0.279	0.194	0.962
Thick ascending limb within 15 µm	Non-diabetic glomerular disease and donors	Calcium-channel blocker	Adjusted	10	62	CBFB	-0.471	-1.41	0.466	0.322	0.962
Thick ascending limb within 15 µm	Non-diabetic glomerular disease and donors	Calcium-channel blocker	Adjusted	10	62	CBWD2	0.0122	-0.708	0.732	0.973	0.997
Thick ascending limb within 15 µm	Non-diabetic glomerular disease and donors	Calcium-channel blocker	Adjusted	10	62	CBX3	0.52	-0.31	1.35	0.217	0.962
Thick ascending limb within 15 µm	Non-diabetic glomerular disease and donors	Calcium-channel blocker	Adjusted	10	62	CBX7	-0.275	-1.08	0.527	0.498	0.973
Thick ascending limb within 15 µm	Non-diabetic glomerular disease and donors	Calcium-channel blocker	Adjusted	10	62	CCDC50	-0.0776	-0.844	0.689	0.842	0.997
Thick ascending limb within 15 µm	Non-diabetic glomerular disease and donors	Calcium-channel blocker	Adjusted	10	62	CCDC9	-0.0364	-0.894	0.821	0.933	0.997
Thick ascending limb within 15 µm	Non-diabetic glomerular disease and donors	Calcium-channel blocker	Adjusted	10	62	CCT3	1.04	0.256	1.83	0.00982	0.553
Thick ascending limb within 15 µm	Non-diabetic glomerular disease and donors	Calcium-channel blocker	Adjusted	10	62	CCT8	-0.0644	-0.915	0.786	0.881	0.997
Thick ascending limb within 15 µm	Non-diabetic glomerular disease and donors	Calcium-channel blocker	Adjusted	10	62	CD151	-0.382	-1.27	0.504	0.395	0.968
Thick ascending limb within 15 µm	Non-diabetic glomerular disease and donors	Calcium-channel blocker	Adjusted	10	62	CD24	-0.371	-1.02	0.277	0.26	0.962
Thick ascending limb within 15 µm	Non-diabetic glomerular disease and donors	Calcium-channel blocker	Adjusted	10	62	CD44	-0.319	-1.17	0.536	0.462	0.968
Thick ascending limb within 15 µm	Non-diabetic glomerular disease and donors	Calcium-channel blocker	Adjusted	10	62	CD46	-0.0201	-0.791	0.751	0.959	0.997
Thick ascending limb within 15 µm	Non-diabetic glomerular disease and donors	Calcium-channel blocker	Adjusted	10	62	CD47	0.065	-0.731	0.861	0.872	0.997
Thick ascending limb within 15 µm	Non-diabetic glomerular disease and donors	Calcium-channel blocker	Adjusted	10	62	CD59	-0.694	-1.42	0.0336	0.0614	0.962
Thick ascending limb within 15 µm	Non-diabetic glomerular disease and donors	Calcium-channel blocker	Adjusted	10	62	CDC27	0.151	-0.758	1.06	0.744	0.997
Thick ascending limb within 15 µm	Non-diabetic glomerular disease and donors	Calcium-channel blocker	Adjusted	10	62	CDC42	-0.45	-1.29	0.388	0.29	0.962
Thick ascending limb within 15 µm	Non-diabetic glomerular disease and donors	Calcium-channel blocker	Adjusted	10	62	CDH1	0.169	-0.65	0.988	0.685	0.997
Thick ascending limb within 15 µm	Non-diabetic glomerular disease and donors	Calcium-channel blocker	Adjusted	10	62	CDH16	0.19	-0.43	0.811	0.545	0.997
Thick ascending limb within 15 µm	Non-diabetic glomerular disease and donors	Calcium-channel blocker	Adjusted	10	62	CDH3	0.444	-0.38	1.27	0.288	0.962
Thick ascending limb within 15 µm	Non-diabetic glomerular disease and donors	Calcium-channel blocker	Adjusted	10	62	CDK9	-0.0845	-1.02	0.851	0.858	0.997
Thick ascending limb within 15 µm	Non-diabetic glomerular disease and donors	Calcium-channel blocker	Adjusted	10	62	CFLAR	0.0991	-0.697	0.895	0.806	0.997
Thick ascending limb within 15 µm	Non-diabetic glomerular disease and donors	Calcium-channel blocker	Adjusted	10	62	CGNL1	0.106	-0.667	0.878	0.788	0.997
Thick ascending limb within 15 µm	Non-diabetic glomerular disease and donors	Calcium-channel blocker	Adjusted	10	62	CHD3	-0.301	-1.11	0.512	0.466	0.968
Thick ascending limb within 15 µm	Non-diabetic glomerular disease and donors	Calcium-channel blocker	Adjusted	10	62	CHKA	-0.165	-1.06	0.734	0.717	0.997
Thick ascending limb within 15 µm	Non-diabetic glomerular disease and donors	Calcium-channel blocker	Adjusted	10	62	CLCN3	0.457	-0.38	1.29	0.282	0.962
Thick ascending limb within 15 µm	Non-diabetic glomerular disease and donors	Calcium-channel blocker	Adjusted	10	62	CLCN5	-0.332	-0.992	0.327	0.321	0.962
Thick ascending limb within 15 µm	Non-diabetic glomerular disease and donors	Calcium-channel blocker	Adjusted	10	62	CLK2	-0.041	-0.921	0.839	0.927	0.997
Thick ascending limb within 15 µm	Non-diabetic glomerular disease and donors	Calcium-channel blocker	Adjusted	10	62	CLK4	-0.579	-1.36	0.2	0.144	0.962
Thick ascending limb within 15 µm	Non-diabetic glomerular disease and donors	Calcium-channel blocker	Adjusted	10	62	CLN5	-0.202	-0.962	0.558	0.6	0.997
Thick ascending limb within 15 µm	Non-diabetic glomerular disease and donors	Calcium-channel blocker	Adjusted	10	62	CLSTN1	-0.404	-1.19	0.378	0.309	0.962
Thick ascending limb within 15 µm	Non-diabetic glomerular disease and donors	Calcium-channel blocker	Adjusted	10	62	CLTC	-0.0158	-0.794	0.762	0.968	0.997
Thick ascending limb within 15 µm	Non-diabetic glomerular disease and donors	Calcium-channel blocker	Adjusted	10	62	CNOT1	-0.18	-1.03	0.668	0.675	0.997
Thick ascending limb within 15 µm	Non-diabetic glomerular disease and donors	Calcium-channel blocker	Adjusted	10	62	COBLL1	-0.546	-1.26	0.167	0.132	0.962
Thick ascending limb within 15 µm	Non-diabetic glomerular disease and donors	Calcium-channel blocker	Adjusted	10	62	COL18A1	-0.694	-1.42	0.0314	0.0606	0.962
Thick ascending limb within 15 µm	Non-diabetic glomerular disease and donors	Calcium-channel blocker	Adjusted	10	62	COL4A3	-0.107	-0.78	0.566	0.754	0.997
Thick ascending limb within 15 µm	Non-diabetic glomerular disease and donors	Calcium-channel blocker	Adjusted	10	62	COL4A4	0.393	-0.342	1.13	0.292	0.962
Thick ascending limb within 15 µm	Non-diabetic glomerular disease and donors	Calcium-channel blocker	Adjusted	10	62	COMT	0.077	-0.777	0.931	0.859	0.997
Thick ascending limb within 15 µm	Non-diabetic glomerular disease and donors	Calcium-channel blocker	Adjusted	10	62	COPS5	0.00722	-0.908	0.922	0.988	0.997
Thick ascending limb within 15 µm	Non-diabetic glomerular disease and donors	Calcium-channel blocker	Adjusted	10	62	CPEB2	0.303	-0.482	1.09	0.447	0.968
Thick ascending limb within 15 µm	Non-diabetic glomerular disease and donors	Calcium-channel blocker	Adjusted	10	62	CPSF6	-0.184	-0.941	0.573	0.632	0.997
Thick ascending limb within 15 µm	Non-diabetic glomerular disease and donors	Calcium-channel blocker	Adjusted	10	62	CPT1A	0.0227	-0.809	0.854	0.957	0.997
Thick ascending limb within 15 µm	Non-diabetic glomerular disease and donors	Calcium-channel blocker	Adjusted	10	62	CREBBP	0.634	-0.22	1.49	0.144	0.962
Thick ascending limb within 15 µm	Non-diabetic glomerular disease and donors	Calcium-channel blocker	Adjusted	10	62	CRYZ	-0.204	-0.996	0.588	0.612	0.997
Thick ascending limb within 15 µm	Non-diabetic glomerular disease and donors	Calcium-channel blocker	Adjusted	10	62	CSNK1A1	0.301	-0.491	1.09	0.454	0.968
Thick ascending limb within 15 µm	Non-diabetic glomerular disease and donors	Calcium-channel blocker	Adjusted	10	62	CSNK1G1	0.363	-0.515	1.24	0.415	0.968
Thick ascending limb within 15 µm	Non-diabetic glomerular disease and donors	Calcium-channel blocker	Adjusted	10	62	CSNK2A1	-0.0484	-0.847	0.75	0.905	0.997
Thick ascending limb within 15 µm	Non-diabetic glomerular disease and donors	Calcium-channel blocker	Adjusted	10	62	CSNK2B	-0.0178	-0.808	0.773	0.965	0.997
Thick ascending limb within 15 µm	Non-diabetic glomerular disease and donors	Calcium-channel blocker	Adjusted	10	62	CTBP1	0.367	-0.394	1.13	0.342	0.965
Thick ascending limb within 15 µm	Non-diabetic glomerular disease and donors	Calcium-channel blocker	Adjusted	10	62	CTDSPL	-0.329	-1.16	0.497	0.432	0.968
Thick ascending limb within 15 µm	Non-diabetic glomerular disease and donors	Calcium-channel blocker	Adjusted	10	62	CTNNA1	-1.17	-1.98	-0.35	0.00539	0.506
Thick ascending limb within 15 µm	Non-diabetic glomerular disease and donors	Calcium-channel blocker	Adjusted	10	62	CTNNB1	0.217	-0.54	0.974	0.572	0.997
Thick ascending limb within 15 µm	Non-diabetic glomerular disease and donors	Calcium-channel blocker	Adjusted	10	62	CTNND1	-0.201	-0.871	0.47	0.555	0.997
Thick ascending limb within 15 µm	Non-diabetic glomerular disease and donors	Calcium-channel blocker	Adjusted	10	62	CTSL	0.438	-0.387	1.26	0.296	0.962
Thick ascending limb within 15 µm	Non-diabetic glomerular disease and donors	Calcium-channel blocker	Adjusted	10	62	CTTN	-0.501	-1.29	0.289	0.212	0.962
Thick ascending limb within 15 µm	Non-diabetic glomerular disease and donors	Calcium-channel blocker	Adjusted	10	62	CXCL12	0.602	-0.333	1.54	0.205	0.962
Thick ascending limb within 15 µm	Non-diabetic glomerular disease and donors	Calcium-channel blocker	Adjusted	10	62	CXCL14	0.719	-0.255	1.69	0.147	0.962
Thick ascending limb within 15 µm	Non-diabetic glomerular disease and donors	Calcium-channel blocker	Adjusted	10	62	CYCS	0.148	-0.669	0.966	0.72	0.997
Thick ascending limb within 15 µm	Non-diabetic glomerular disease and donors	Calcium-channel blocker	Adjusted	10	62	CYFIP2	-0.15	-0.964	0.664	0.716	0.997
Thick ascending limb within 15 µm	Non-diabetic glomerular disease and donors	Calcium-channel blocker	Adjusted	10	62	CYTOR	0.378	-0.447	1.2	0.367	0.968
Thick ascending limb within 15 µm	Non-diabetic glomerular disease and donors	Calcium-channel blocker	Adjusted	10	62	DAP	-0.396	-1.15	0.363	0.304	0.962
Thick ascending limb within 15 µm	Non-diabetic glomerular disease and donors	Calcium-channel blocker	Adjusted	10	62	DAPK1	0.581	-0.235	1.4	0.162	0.962
Thick ascending limb within 15 µm	Non-diabetic glomerular disease and donors	Calcium-channel blocker	Adjusted	10	62	DAZAP1	-0.539	-1.41	0.329	0.221	0.962
Thick ascending limb within 15 µm	Non-diabetic glomerular disease and donors	Calcium-channel blocker	Adjusted	10	62	DAZAP2	-0.132	-0.964	0.699	0.753	0.997
Thick ascending limb within 15 µm	Non-diabetic glomerular disease and donors	Calcium-channel blocker	Adjusted	10	62	DDR1	0.138	-0.553	0.828	0.694	0.997
Thick ascending limb within 15 µm	Non-diabetic glomerular disease and donors	Calcium-channel blocker	Adjusted	10	62	DDX1	-0.668	-1.49	0.149	0.108	0.962
Thick ascending limb within 15 µm	Non-diabetic glomerular disease and donors	Calcium-channel blocker	Adjusted	10	62	DDX39B	0.109	-0.575	0.793	0.754	0.997
Thick ascending limb within 15 µm	Non-diabetic glomerular disease and donors	Calcium-channel blocker	Adjusted	10	62	DDX3X	-0.0109	-0.786	0.764	0.978	0.997
Thick ascending limb within 15 µm	Non-diabetic glomerular disease and donors	Calcium-channel blocker	Adjusted	10	62	DDX6	0.162	-0.661	0.986	0.698	0.997
Thick ascending limb within 15 µm	Non-diabetic glomerular disease and donors	Calcium-channel blocker	Adjusted	10	62	DEPTOR	0.0428	-0.673	0.759	0.906	0.997
Thick ascending limb within 15 µm	Non-diabetic glomerular disease and donors	Calcium-channel blocker	Adjusted	10	62	DHX9	-0.247	-1.13	0.635	0.58	0.997
Thick ascending limb within 15 µm	Non-diabetic glomerular disease and donors	Calcium-channel blocker	Adjusted	10	62	DMWD	-0.0196	-0.851	0.812	0.963	0.997
Thick ascending limb within 15 µm	Non-diabetic glomerular disease and donors	Calcium-channel blocker	Adjusted	10	62	DNAJB2	0.109	-0.761	0.978	0.805	0.997
Thick ascending limb within 15 µm	Non-diabetic glomerular disease and donors	Calcium-channel blocker	Adjusted	10	62	DNAJC10	0.107	-0.642	0.855	0.779	0.997
Thick ascending limb within 15 µm	Non-diabetic glomerular disease and donors	Calcium-channel blocker	Adjusted	10	62	DNM2	-0.541	-1.3	0.217	0.16	0.962
Thick ascending limb within 15 µm	Non-diabetic glomerular disease and donors	Calcium-channel blocker	Adjusted	10	62	DRG1	0.376	-0.475	1.23	0.384	0.968
Thick ascending limb within 15 µm	Non-diabetic glomerular disease and donors	Calcium-channel blocker	Adjusted	10	62	DST	0.0596	-0.705	0.825	0.878	0.997
Thick ascending limb within 15 µm	Non-diabetic glomerular disease and donors	Calcium-channel blocker	Adjusted	10	62	DUSP6	-0.0039	-0.833	0.825	0.993	0.997
Thick ascending limb within 15 µm	Non-diabetic glomerular disease and donors	Calcium-channel blocker	Adjusted	10	62	DUX4	-0.338	-1.21	0.531	0.444	0.968
Thick ascending limb within 15 µm	Non-diabetic glomerular disease and donors	Calcium-channel blocker	Adjusted	10	62	DYRK1A	1.4	0.632	2.17	0.00044	0.248
Thick ascending limb within 15 µm	Non-diabetic glomerular disease and donors	Calcium-channel blocker	Adjusted	10	62	DZIP1L	0.442	-0.379	1.26	0.289	0.962
Thick ascending limb within 15 µm	Non-diabetic glomerular disease and donors	Calcium-channel blocker	Adjusted	10	62	ECPAS	-0.728	-1.59	0.134	0.0974	0.962
Thick ascending limb within 15 µm	Non-diabetic glomerular disease and donors	Calcium-channel blocker	Adjusted	10	62	EEF1G	-0.019	-0.671	0.633	0.954	0.997
Thick ascending limb within 15 µm	Non-diabetic glomerular disease and donors	Calcium-channel blocker	Adjusted	10	62	EFNA5	0.102	-0.688	0.892	0.799	0.997
Thick ascending limb within 15 µm	Non-diabetic glomerular disease and donors	Calcium-channel blocker	Adjusted	10	62	EGF	0.203	-0.737	1.14	0.67	0.997
Thick ascending limb within 15 µm	Non-diabetic glomerular disease and donors	Calcium-channel blocker	Adjusted	10	62	EIF3A	0.115	-0.766	0.996	0.796	0.997
Thick ascending limb within 15 µm	Non-diabetic glomerular disease and donors	Calcium-channel blocker	Adjusted	10	62	EIF3C	0.258	-0.445	0.961	0.47	0.968
Thick ascending limb within 15 µm	Non-diabetic glomerular disease and donors	Calcium-channel blocker	Adjusted	10	62	EIF4A1	-1.01	-1.85	-0.165	0.0195	0.685
Thick ascending limb within 15 µm	Non-diabetic glomerular disease and donors	Calcium-channel blocker	Adjusted	10	62	EIF4EBP3	0.501	-0.39	1.39	0.268	0.962
Thick ascending limb within 15 µm	Non-diabetic glomerular disease and donors	Calcium-channel blocker	Adjusted	10	62	EIF4G1	-0.608	-1.53	0.314	0.195	0.962
Thick ascending limb within 15 µm	Non-diabetic glomerular disease and donors	Calcium-channel blocker	Adjusted	10	62	EMX2	0.0846	-0.729	0.899	0.838	0.997
Thick ascending limb within 15 µm	Non-diabetic glomerular disease and donors	Calcium-channel blocker	Adjusted	10	62	ENOSF1	0.247	-0.493	0.987	0.511	0.988
Thick ascending limb within 15 µm	Non-diabetic glomerular disease and donors	Calcium-channel blocker	Adjusted	10	62	ENOX1	-0.321	-1.15	0.507	0.445	0.968
Thick ascending limb within 15 µm	Non-diabetic glomerular disease and donors	Calcium-channel blocker	Adjusted	10	62	EP300	-0.451	-1.27	0.373	0.281	0.962
Thick ascending limb within 15 µm	Non-diabetic glomerular disease and donors	Calcium-channel blocker	Adjusted	10	62	EPCAM	-0.589	-1.31	0.128	0.107	0.962
Thick ascending limb within 15 µm	Non-diabetic glomerular disease and donors	Calcium-channel blocker	Adjusted	10	62	EPHX2	0.291	-0.512	1.09	0.475	0.968
Thick ascending limb within 15 µm	Non-diabetic glomerular disease and donors	Calcium-channel blocker	Adjusted	10	62	EPOR	0.337	-0.463	1.14	0.407	0.968
Thick ascending limb within 15 µm	Non-diabetic glomerular disease and donors	Calcium-channel blocker	Adjusted	10	62	ERBB2	0.0754	-0.778	0.929	0.862	0.997
Thick ascending limb within 15 µm	Non-diabetic glomerular disease and donors	Calcium-channel blocker	Adjusted	10	62	EWSR1	0.0608	-0.629	0.75	0.862	0.997
Thick ascending limb within 15 µm	Non-diabetic glomerular disease and donors	Calcium-channel blocker	Adjusted	10	62	F11	0.391	-0.413	1.19	0.338	0.965
Thick ascending limb within 15 µm	Non-diabetic glomerular disease and donors	Calcium-channel blocker	Adjusted	10	62	F11R	-0.583	-1.5	0.329	0.208	0.962
Thick ascending limb within 15 µm	Non-diabetic glomerular disease and donors	Calcium-channel blocker	Adjusted	10	62	FAR1	-1.09	-1.97	-0.208	0.0158	0.664
Thick ascending limb within 15 µm	Non-diabetic glomerular disease and donors	Calcium-channel blocker	Adjusted	10	62	FAT1	0.133	-0.665	0.93	0.743	0.997
Thick ascending limb within 15 µm	Non-diabetic glomerular disease and donors	Calcium-channel blocker	Adjusted	10	62	FECH	-0.0905	-1.01	0.832	0.847	0.997
Thick ascending limb within 15 µm	Non-diabetic glomerular disease and donors	Calcium-channel blocker	Adjusted	10	62	FGF9	-0.164	-1	0.674	0.699	0.997
Thick ascending limb within 15 µm	Non-diabetic glomerular disease and donors	Calcium-channel blocker	Adjusted	10	62	FLII	0.513	-0.313	1.34	0.222	0.962
Thick ascending limb within 15 µm	Non-diabetic glomerular disease and donors	Calcium-channel blocker	Adjusted	10	62	FLNB	-0.693	-1.45	0.0662	0.0733	0.962
Thick ascending limb within 15 µm	Non-diabetic glomerular disease and donors	Calcium-channel blocker	Adjusted	10	62	FNDC3A	0.11	-0.675	0.895	0.782	0.997
Thick ascending limb within 15 µm	Non-diabetic glomerular disease and donors	Calcium-channel blocker	Adjusted	10	62	FNDC3B	0.457	-0.326	1.24	0.251	0.962
Thick ascending limb within 15 µm	Non-diabetic glomerular disease and donors	Calcium-channel blocker	Adjusted	10	62	FUS	0.347	-0.474	1.17	0.405	0.968
Thick ascending limb within 15 µm	Non-diabetic glomerular disease and donors	Calcium-channel blocker	Adjusted	10	62	FZR1	0.346	-0.417	1.11	0.372	0.968
Thick ascending limb within 15 µm	Non-diabetic glomerular disease and donors	Calcium-channel blocker	Adjusted	10	62	GAD1	-0.251	-1.24	0.741	0.617	0.997
Thick ascending limb within 15 µm	Non-diabetic glomerular disease and donors	Calcium-channel blocker	Adjusted	10	62	GADD45A	-0.068	-0.956	0.82	0.88	0.997
Thick ascending limb within 15 µm	Non-diabetic glomerular disease and donors	Calcium-channel blocker	Adjusted	10	62	GANAB	-0.00518	-0.804	0.794	0.99	0.997
Thick ascending limb within 15 µm	Non-diabetic glomerular disease and donors	Calcium-channel blocker	Adjusted	10	62	GBE1	0.158	-0.641	0.957	0.696	0.997
Thick ascending limb within 15 µm	Non-diabetic glomerular disease and donors	Calcium-channel blocker	Adjusted	10	62	GDF15	-0.00503	-0.896	0.886	0.991	0.997
Thick ascending limb within 15 µm	Non-diabetic glomerular disease and donors	Calcium-channel blocker	Adjusted	10	62	GIGYF1	0.252	-0.617	1.12	0.567	0.997
Thick ascending limb within 15 µm	Non-diabetic glomerular disease and donors	Calcium-channel blocker	Adjusted	10	62	GLS	0.375	-0.435	1.18	0.362	0.968
Thick ascending limb within 15 µm	Non-diabetic glomerular disease and donors	Calcium-channel blocker	Adjusted	10	62	GLUD1	-0.891	-1.74	-0.039	0.0405	0.878
Thick ascending limb within 15 µm	Non-diabetic glomerular disease and donors	Calcium-channel blocker	Adjusted	10	62	GNAI1	-0.328	-1.15	0.493	0.431	0.968
Thick ascending limb within 15 µm	Non-diabetic glomerular disease and donors	Calcium-channel blocker	Adjusted	10	62	GNS	-0.478	-1.28	0.324	0.241	0.962
Thick ascending limb within 15 µm	Non-diabetic glomerular disease and donors	Calcium-channel blocker	Adjusted	10	62	GOLPH3	0.132	-0.675	0.94	0.746	0.997
Thick ascending limb within 15 µm	Non-diabetic glomerular disease and donors	Calcium-channel blocker	Adjusted	10	62	GOT1	-0.181	-0.951	0.588	0.642	0.997
Thick ascending limb within 15 µm	Non-diabetic glomerular disease and donors	Calcium-channel blocker	Adjusted	10	62	GPBP1L1	-0.025	-0.824	0.774	0.951	0.997
Thick ascending limb within 15 µm	Non-diabetic glomerular disease and donors	Calcium-channel blocker	Adjusted	10	62	GPRC5C	0.0661	-0.748	0.88	0.873	0.997
Thick ascending limb within 15 µm	Non-diabetic glomerular disease and donors	Calcium-channel blocker	Adjusted	10	62	GPX3	-0.0446	-0.89	0.801	0.917	0.997
Thick ascending limb within 15 µm	Non-diabetic glomerular disease and donors	Calcium-channel blocker	Adjusted	10	62	GPX4	0.0563	-0.699	0.811	0.883	0.997
Thick ascending limb within 15 µm	Non-diabetic glomerular disease and donors	Calcium-channel blocker	Adjusted	10	62	GRB2	-0.0693	-0.91	0.772	0.871	0.997
Thick ascending limb within 15 µm	Non-diabetic glomerular disease and donors	Calcium-channel blocker	Adjusted	10	62	GSTM3	0.017	-0.808	0.843	0.968	0.997
Thick ascending limb within 15 µm	Non-diabetic glomerular disease and donors	Calcium-channel blocker	Adjusted	10	62	GTF2I	0.0828	-0.675	0.841	0.829	0.997
Thick ascending limb within 15 µm	Non-diabetic glomerular disease and donors	Calcium-channel blocker	Adjusted	10	62	GUSB	-0.527	-1.28	0.227	0.169	0.962
Thick ascending limb within 15 µm	Non-diabetic glomerular disease and donors	Calcium-channel blocker	Adjusted	10	62	H3F3B	-0.0493	-0.781	0.682	0.894	0.997
Thick ascending limb within 15 µm	Non-diabetic glomerular disease and donors	Calcium-channel blocker	Adjusted	10	62	HADHA	0.0408	-0.789	0.871	0.923	0.997
Thick ascending limb within 15 µm	Non-diabetic glomerular disease and donors	Calcium-channel blocker	Adjusted	10	62	HADHB	0.242	-0.573	1.06	0.558	0.997
Thick ascending limb within 15 µm	Non-diabetic glomerular disease and donors	Calcium-channel blocker	Adjusted	10	62	HDAC1	-1.16	-2.11	-0.215	0.0165	0.664
Thick ascending limb within 15 µm	Non-diabetic glomerular disease and donors	Calcium-channel blocker	Adjusted	10	62	HDAC6	0.0452	-0.834	0.924	0.919	0.997
Thick ascending limb within 15 µm	Non-diabetic glomerular disease and donors	Calcium-channel blocker	Adjusted	10	62	HDAC8	1.26	0.489	2.04	0.00155	0.291
Thick ascending limb within 15 µm	Non-diabetic glomerular disease and donors	Calcium-channel blocker	Adjusted	10	62	HECTD4	-0.811	-1.7	0.0824	0.0749	0.962
Thick ascending limb within 15 µm	Non-diabetic glomerular disease and donors	Calcium-channel blocker	Adjusted	10	62	HERC2	-0.307	-1.11	0.497	0.452	0.968
Thick ascending limb within 15 µm	Non-diabetic glomerular disease and donors	Calcium-channel blocker	Adjusted	10	62	HEXA	-0.16	-0.976	0.656	0.699	0.997
Thick ascending limb within 15 µm	Non-diabetic glomerular disease and donors	Calcium-channel blocker	Adjusted	10	62	HIF1A	-0.144	-0.88	0.591	0.698	0.997
Thick ascending limb within 15 µm	Non-diabetic glomerular disease and donors	Calcium-channel blocker	Adjusted	10	62	HIPK2	-0.0502	-0.857	0.757	0.902	0.997
Thick ascending limb within 15 µm	Non-diabetic glomerular disease and donors	Calcium-channel blocker	Adjusted	10	62	HMGN3	0.0219	-0.835	0.879	0.96	0.997
Thick ascending limb within 15 µm	Non-diabetic glomerular disease and donors	Calcium-channel blocker	Adjusted	10	62	HNF1B	0.248	-0.486	0.981	0.506	0.982
Thick ascending limb within 15 µm	Non-diabetic glomerular disease and donors	Calcium-channel blocker	Adjusted	10	62	HNRNPA1L2	0.154	-0.582	0.891	0.679	0.997
Thick ascending limb within 15 µm	Non-diabetic glomerular disease and donors	Calcium-channel blocker	Adjusted	10	62	HNRNPD	-0.787	-1.53	-0.0478	0.0371	0.835
Thick ascending limb within 15 µm	Non-diabetic glomerular disease and donors	Calcium-channel blocker	Adjusted	10	62	HNRNPH1	0.105	-0.539	0.748	0.748	0.997
Thick ascending limb within 15 µm	Non-diabetic glomerular disease and donors	Calcium-channel blocker	Adjusted	10	62	HNRNPM	0.518	-0.267	1.3	0.194	0.962
Thick ascending limb within 15 µm	Non-diabetic glomerular disease and donors	Calcium-channel blocker	Adjusted	10	62	HNRNPUL1	0.146	-0.657	0.948	0.72	0.997
Thick ascending limb within 15 µm	Non-diabetic glomerular disease and donors	Calcium-channel blocker	Adjusted	10	62	HOXB4	0.122	-0.598	0.842	0.738	0.997
Thick ascending limb within 15 µm	Non-diabetic glomerular disease and donors	Calcium-channel blocker	Adjusted	10	62	HOXB6	-0.266	-1	0.469	0.475	0.968
Thick ascending limb within 15 µm	Non-diabetic glomerular disease and donors	Calcium-channel blocker	Adjusted	10	62	HOXB7	0.00989	-0.852	0.871	0.982	0.997
Thick ascending limb within 15 µm	Non-diabetic glomerular disease and donors	Calcium-channel blocker	Adjusted	10	62	HOXD10	-0.422	-1.21	0.37	0.294	0.962
Thick ascending limb within 15 µm	Non-diabetic glomerular disease and donors	Calcium-channel blocker	Adjusted	10	62	HOXD9	0.288	-0.531	1.11	0.488	0.968
Thick ascending limb within 15 µm	Non-diabetic glomerular disease and donors	Calcium-channel blocker	Adjusted	10	62	HSD11B2	0.145	-0.674	0.965	0.727	0.997
Thick ascending limb within 15 µm	Non-diabetic glomerular disease and donors	Calcium-channel blocker	Adjusted	10	62	HSPA8	-0.449	-1.26	0.358	0.274	0.962
Thick ascending limb within 15 µm	Non-diabetic glomerular disease and donors	Calcium-channel blocker	Adjusted	10	62	HSPA9	0.0909	-0.648	0.83	0.808	0.997
Thick ascending limb within 15 µm	Non-diabetic glomerular disease and donors	Calcium-channel blocker	Adjusted	10	62	HSPD1	-0.479	-1.27	0.311	0.233	0.962
Thick ascending limb within 15 µm	Non-diabetic glomerular disease and donors	Calcium-channel blocker	Adjusted	10	62	HUWE1	-0.132	-0.98	0.717	0.76	0.997
Thick ascending limb within 15 µm	Non-diabetic glomerular disease and donors	Calcium-channel blocker	Adjusted	10	62	IDH2	-0.354	-1.21	0.506	0.417	0.968
Thick ascending limb within 15 µm	Non-diabetic glomerular disease and donors	Calcium-channel blocker	Adjusted	10	62	IGF2R	0.38	-0.378	1.14	0.324	0.962
Thick ascending limb within 15 µm	Non-diabetic glomerular disease and donors	Calcium-channel blocker	Adjusted	10	62	IL6ST	-0.477	-1.39	0.435	0.303	0.962
Thick ascending limb within 15 µm	Non-diabetic glomerular disease and donors	Calcium-channel blocker	Adjusted	10	62	ILF3	-1.2	-2.02	-0.38	0.0044	0.496
Thick ascending limb within 15 µm	Non-diabetic glomerular disease and donors	Calcium-channel blocker	Adjusted	10	62	IPO5	-0.0145	-0.797	0.768	0.971	0.997
Thick ascending limb within 15 µm	Non-diabetic glomerular disease and donors	Calcium-channel blocker	Adjusted	10	62	IQGAP1	-0.695	-1.54	0.147	0.105	0.962
Thick ascending limb within 15 µm	Non-diabetic glomerular disease and donors	Calcium-channel blocker	Adjusted	10	62	IRF2BPL	0.147	-0.705	0.998	0.734	0.997
Thick ascending limb within 15 µm	Non-diabetic glomerular disease and donors	Calcium-channel blocker	Adjusted	10	62	IRF3	0.0887	-0.723	0.901	0.829	0.997
Thick ascending limb within 15 µm	Non-diabetic glomerular disease and donors	Calcium-channel blocker	Adjusted	10	62	IRX1	-0.0814	-0.747	0.584	0.809	0.997
Thick ascending limb within 15 µm	Non-diabetic glomerular disease and donors	Calcium-channel blocker	Adjusted	10	62	ITGA2	0.117	-0.652	0.886	0.764	0.997
Thick ascending limb within 15 µm	Non-diabetic glomerular disease and donors	Calcium-channel blocker	Adjusted	10	62	ITGA3	0.0291	-0.817	0.875	0.946	0.997
Thick ascending limb within 15 µm	Non-diabetic glomerular disease and donors	Calcium-channel blocker	Adjusted	10	62	ITGB5	0.661	-0.09	1.41	0.084	0.962
Thick ascending limb within 15 µm	Non-diabetic glomerular disease and donors	Calcium-channel blocker	Adjusted	10	62	ITGB6	-0.0229	-0.792	0.746	0.953	0.997
Thick ascending limb within 15 µm	Non-diabetic glomerular disease and donors	Calcium-channel blocker	Adjusted	10	62	ITGB8	-0.315	-1.12	0.495	0.444	0.968
Thick ascending limb within 15 µm	Non-diabetic glomerular disease and donors	Calcium-channel blocker	Adjusted	10	62	ITPR1	-0.593	-1.41	0.223	0.153	0.962
Thick ascending limb within 15 µm	Non-diabetic glomerular disease and donors	Calcium-channel blocker	Adjusted	10	62	ITPR3	-0.46	-1.28	0.358	0.268	0.962
Thick ascending limb within 15 µm	Non-diabetic glomerular disease and donors	Calcium-channel blocker	Adjusted	10	62	ITPRID2	-0.165	-0.828	0.497	0.622	0.997
Thick ascending limb within 15 µm	Non-diabetic glomerular disease and donors	Calcium-channel blocker	Adjusted	10	62	IVNS1ABP	-0.194	-0.866	0.478	0.569	0.997
Thick ascending limb within 15 µm	Non-diabetic glomerular disease and donors	Calcium-channel blocker	Adjusted	10	62	KAT2A	-0.342	-1.21	0.528	0.438	0.968
Thick ascending limb within 15 µm	Non-diabetic glomerular disease and donors	Calcium-channel blocker	Adjusted	10	62	KCNC4	-0.877	-1.74	-0.0151	0.0462	0.896
Thick ascending limb within 15 µm	Non-diabetic glomerular disease and donors	Calcium-channel blocker	Adjusted	10	62	KCNJ1	-0.0225	-0.747	0.702	0.951	0.997
Thick ascending limb within 15 µm	Non-diabetic glomerular disease and donors	Calcium-channel blocker	Adjusted	10	62	KCNJ16	-0.257	-0.87	0.357	0.409	0.968
Thick ascending limb within 15 µm	Non-diabetic glomerular disease and donors	Calcium-channel blocker	Adjusted	10	62	KITLG	0.587	-0.184	1.36	0.135	0.962
Thick ascending limb within 15 µm	Non-diabetic glomerular disease and donors	Calcium-channel blocker	Adjusted	10	62	KLHDC2	0.178	-0.592	0.949	0.648	0.997
Thick ascending limb within 15 µm	Non-diabetic glomerular disease and donors	Calcium-channel blocker	Adjusted	10	62	KLHL13	-0.314	-1.07	0.446	0.416	0.968
Thick ascending limb within 15 µm	Non-diabetic glomerular disease and donors	Calcium-channel blocker	Adjusted	10	62	KMT2A	0.113	-0.698	0.924	0.783	0.997
Thick ascending limb within 15 µm	Non-diabetic glomerular disease and donors	Calcium-channel blocker	Adjusted	10	62	LAMB4	-0.456	-1.26	0.351	0.266	0.962
Thick ascending limb within 15 µm	Non-diabetic glomerular disease and donors	Calcium-channel blocker	Adjusted	10	62	LAMP1	-0.26	-1.01	0.489	0.494	0.968
Thick ascending limb within 15 µm	Non-diabetic glomerular disease and donors	Calcium-channel blocker	Adjusted	10	62	LANCL1	-1.02	-1.9	-0.147	0.0225	0.704
Thick ascending limb within 15 µm	Non-diabetic glomerular disease and donors	Calcium-channel blocker	Adjusted	10	62	LAPTM4B	0.36	-0.386	1.11	0.342	0.965
Thick ascending limb within 15 µm	Non-diabetic glomerular disease and donors	Calcium-channel blocker	Adjusted	10	62	LDHA	-0.148	-0.996	0.701	0.732	0.997
Thick ascending limb within 15 µm	Non-diabetic glomerular disease and donors	Calcium-channel blocker	Adjusted	10	62	LENG8	0.256	-0.373	0.885	0.423	0.968
Thick ascending limb within 15 µm	Non-diabetic glomerular disease and donors	Calcium-channel blocker	Adjusted	10	62	LGR4	0.181	-0.586	0.949	0.642	0.997
Thick ascending limb within 15 µm	Non-diabetic glomerular disease and donors	Calcium-channel blocker	Adjusted	10	62	LONP1	0.0859	-0.743	0.915	0.838	0.997
Thick ascending limb within 15 µm	Non-diabetic glomerular disease and donors	Calcium-channel blocker	Adjusted	10	62	LPP	-0.63	-1.56	0.295	0.18	0.962
Thick ascending limb within 15 µm	Non-diabetic glomerular disease and donors	Calcium-channel blocker	Adjusted	10	62	LRATD2	-0.29	-1.06	0.478	0.456	0.968
Thick ascending limb within 15 µm	Non-diabetic glomerular disease and donors	Calcium-channel blocker	Adjusted	10	62	LRBA	-0.332	-1.07	0.404	0.374	0.968
Thick ascending limb within 15 µm	Non-diabetic glomerular disease and donors	Calcium-channel blocker	Adjusted	10	62	LRCH1	-0.225	-1.06	0.61	0.595	0.997
Thick ascending limb within 15 µm	Non-diabetic glomerular disease and donors	Calcium-channel blocker	Adjusted	10	62	LRP6	0.297	-0.439	1.03	0.427	0.968
Thick ascending limb within 15 µm	Non-diabetic glomerular disease and donors	Calcium-channel blocker	Adjusted	10	62	LRPPRC	-0.069	-0.945	0.807	0.877	0.997
Thick ascending limb within 15 µm	Non-diabetic glomerular disease and donors	Calcium-channel blocker	Adjusted	10	62	LRRC47	0.688	-0.125	1.5	0.0965	0.962
Thick ascending limb within 15 µm	Non-diabetic glomerular disease and donors	Calcium-channel blocker	Adjusted	10	62	LRRK2	-0.217	-0.931	0.496	0.548	0.997
Thick ascending limb within 15 µm	Non-diabetic glomerular disease and donors	Calcium-channel blocker	Adjusted	10	62	LUC7L	-0.563	-1.38	0.255	0.176	0.962
Thick ascending limb within 15 µm	Non-diabetic glomerular disease and donors	Calcium-channel blocker	Adjusted	10	62	LURAP1	0.352	-0.561	1.27	0.447	0.968
Thick ascending limb within 15 µm	Non-diabetic glomerular disease and donors	Calcium-channel blocker	Adjusted	10	62	MAEA	-0.155	-0.999	0.689	0.718	0.997
Thick ascending limb within 15 µm	Non-diabetic glomerular disease and donors	Calcium-channel blocker	Adjusted	10	62	MAL	0.0981	-0.579	0.775	0.775	0.997
Thick ascending limb within 15 µm	Non-diabetic glomerular disease and donors	Calcium-channel blocker	Adjusted	10	62	MAN1A1	0.106	-0.643	0.855	0.781	0.997
Thick ascending limb within 15 µm	Non-diabetic glomerular disease and donors	Calcium-channel blocker	Adjusted	10	62	MAN1B1	-0.0107	-0.821	0.8	0.979	0.997
Thick ascending limb within 15 µm	Non-diabetic glomerular disease and donors	Calcium-channel blocker	Adjusted	10	62	MAP4	-0.137	-0.872	0.597	0.713	0.997
Thick ascending limb within 15 µm	Non-diabetic glomerular disease and donors	Calcium-channel blocker	Adjusted	10	62	MAPK8IP3	-0.523	-1.37	0.322	0.223	0.962
Thick ascending limb within 15 µm	Non-diabetic glomerular disease and donors	Calcium-channel blocker	Adjusted	10	62	MAPKAPK2	-0.225	-1.01	0.559	0.572	0.997
Thick ascending limb within 15 µm	Non-diabetic glomerular disease and donors	Calcium-channel blocker	Adjusted	10	62	MAVS	0.233	-0.64	1.11	0.599	0.997
Thick ascending limb within 15 µm	Non-diabetic glomerular disease and donors	Calcium-channel blocker	Adjusted	10	62	MCM3AP	-0.0803	-0.907	0.746	0.848	0.997
Thick ascending limb within 15 µm	Non-diabetic glomerular disease and donors	Calcium-channel blocker	Adjusted	10	62	MDM4	0.0216	-0.849	0.893	0.961	0.997
Thick ascending limb within 15 µm	Non-diabetic glomerular disease and donors	Calcium-channel blocker	Adjusted	10	62	MECOM	-0.36	-1.13	0.414	0.36	0.968
Thick ascending limb within 15 µm	Non-diabetic glomerular disease and donors	Calcium-channel blocker	Adjusted	10	62	MEST	-0.572	-1.38	0.241	0.166	0.962
Thick ascending limb within 15 µm	Non-diabetic glomerular disease and donors	Calcium-channel blocker	Adjusted	10	62	MET	0.304	-0.544	1.15	0.48	0.968
Thick ascending limb within 15 µm	Non-diabetic glomerular disease and donors	Calcium-channel blocker	Adjusted	10	62	METTL3	0.882	0.0595	1.7	0.0358	0.835
Thick ascending limb within 15 µm	Non-diabetic glomerular disease and donors	Calcium-channel blocker	Adjusted	10	62	MFF	0.987	0.163	1.81	0.0193	0.685
Thick ascending limb within 15 µm	Non-diabetic glomerular disease and donors	Calcium-channel blocker	Adjusted	10	62	MON2	0.211	-0.604	1.03	0.609	0.997
Thick ascending limb within 15 µm	Non-diabetic glomerular disease and donors	Calcium-channel blocker	Adjusted	10	62	MPDU1	-0.576	-1.49	0.343	0.217	0.962
Thick ascending limb within 15 µm	Non-diabetic glomerular disease and donors	Calcium-channel blocker	Adjusted	10	62	MRAP2	-0.0252	-0.992	0.942	0.959	0.997
Thick ascending limb within 15 µm	Non-diabetic glomerular disease and donors	Calcium-channel blocker	Adjusted	10	62	MSI2	0.622	-0.157	1.4	0.117	0.962
Thick ascending limb within 15 µm	Non-diabetic glomerular disease and donors	Calcium-channel blocker	Adjusted	10	62	MST1	0.553	-0.217	1.32	0.158	0.962
Thick ascending limb within 15 µm	Non-diabetic glomerular disease and donors	Calcium-channel blocker	Adjusted	10	62	MTA1	-0.441	-1.28	0.399	0.301	0.962
Thick ascending limb within 15 µm	Non-diabetic glomerular disease and donors	Calcium-channel blocker	Adjusted	10	62	MTAP	-0.0393	-0.917	0.838	0.93	0.997
Thick ascending limb within 15 µm	Non-diabetic glomerular disease and donors	Calcium-channel blocker	Adjusted	10	62	MTR	0.122	-0.632	0.876	0.749	0.997
Thick ascending limb within 15 µm	Non-diabetic glomerular disease and donors	Calcium-channel blocker	Adjusted	10	62	MTREX	-0.436	-1.29	0.417	0.314	0.962
Thick ascending limb within 15 µm	Non-diabetic glomerular disease and donors	Calcium-channel blocker	Adjusted	10	62	MUC1	-0.248	-0.953	0.457	0.488	0.968
Thick ascending limb within 15 µm	Non-diabetic glomerular disease and donors	Calcium-channel blocker	Adjusted	10	62	MXRA7	-0.155	-1.08	0.773	0.742	0.997
Thick ascending limb within 15 µm	Non-diabetic glomerular disease and donors	Calcium-channel blocker	Adjusted	10	62	MYEF2	-0.377	-1.14	0.387	0.331	0.962
Thick ascending limb within 15 µm	Non-diabetic glomerular disease and donors	Calcium-channel blocker	Adjusted	10	62	MYH10	0.465	-0.258	1.19	0.206	0.962
Thick ascending limb within 15 µm	Non-diabetic glomerular disease and donors	Calcium-channel blocker	Adjusted	10	62	MYH9	-0.181	-1.01	0.653	0.669	0.997
Thick ascending limb within 15 µm	Non-diabetic glomerular disease and donors	Calcium-channel blocker	Adjusted	10	62	MYO1C	-0.0909	-0.886	0.704	0.821	0.997
Thick ascending limb within 15 µm	Non-diabetic glomerular disease and donors	Calcium-channel blocker	Adjusted	10	62	MYO6	-0.697	-1.43	0.033	0.0611	0.962
Thick ascending limb within 15 µm	Non-diabetic glomerular disease and donors	Calcium-channel blocker	Adjusted	10	62	MYOF	0.232	-0.611	1.08	0.587	0.997
Thick ascending limb within 15 µm	Non-diabetic glomerular disease and donors	Calcium-channel blocker	Adjusted	10	62	NAAA	-0.171	-1.07	0.727	0.707	0.997
Thick ascending limb within 15 µm	Non-diabetic glomerular disease and donors	Calcium-channel blocker	Adjusted	10	62	NAIP	-0.0871	-0.911	0.737	0.835	0.997
Thick ascending limb within 15 µm	Non-diabetic glomerular disease and donors	Calcium-channel blocker	Adjusted	10	62	NAP1L4	0.199	-0.551	0.949	0.601	0.997
Thick ascending limb within 15 µm	Non-diabetic glomerular disease and donors	Calcium-channel blocker	Adjusted	10	62	NAV2	0.102	-0.676	0.88	0.796	0.997
Thick ascending limb within 15 µm	Non-diabetic glomerular disease and donors	Calcium-channel blocker	Adjusted	10	62	NCOR1	0.939	0.118	1.76	0.0252	0.71
Thick ascending limb within 15 µm	Non-diabetic glomerular disease and donors	Calcium-channel blocker	Adjusted	10	62	NCOR2	-0.17	-0.896	0.557	0.645	0.997
Thick ascending limb within 15 µm	Non-diabetic glomerular disease and donors	Calcium-channel blocker	Adjusted	10	62	NCSTN	-0.918	-1.83	-0.0083	0.048	0.9
Thick ascending limb within 15 µm	Non-diabetic glomerular disease and donors	Calcium-channel blocker	Adjusted	10	62	NDRG1	0.254	-0.545	1.05	0.531	0.997
Thick ascending limb within 15 µm	Non-diabetic glomerular disease and donors	Calcium-channel blocker	Adjusted	10	62	NDRG2	-0.116	-1.08	0.845	0.812	0.997
Thick ascending limb within 15 µm	Non-diabetic glomerular disease and donors	Calcium-channel blocker	Adjusted	10	62	NEDD4L	-0.161	-0.992	0.671	0.703	0.997
Thick ascending limb within 15 µm	Non-diabetic glomerular disease and donors	Calcium-channel blocker	Adjusted	10	62	NEK8	-0.649	-1.52	0.226	0.145	0.962
Thick ascending limb within 15 µm	Non-diabetic glomerular disease and donors	Calcium-channel blocker	Adjusted	10	62	NEPRO	-0.59	-1.43	0.245	0.164	0.962
Thick ascending limb within 15 µm	Non-diabetic glomerular disease and donors	Calcium-channel blocker	Adjusted	10	62	NFE2L1	0.0287	-0.751	0.809	0.942	0.997
Thick ascending limb within 15 µm	Non-diabetic glomerular disease and donors	Calcium-channel blocker	Adjusted	10	62	NFE2L2	-0.738	-1.46	-0.0152	0.0454	0.896
Thick ascending limb within 15 µm	Non-diabetic glomerular disease and donors	Calcium-channel blocker	Adjusted	10	62	NFX1	-0.241	-1.11	0.625	0.584	0.997
Thick ascending limb within 15 µm	Non-diabetic glomerular disease and donors	Calcium-channel blocker	Adjusted	10	62	NONO	-0.63	-1.43	0.168	0.121	0.962
Thick ascending limb within 15 µm	Non-diabetic glomerular disease and donors	Calcium-channel blocker	Adjusted	10	62	NORAD	0.0069	-0.74	0.754	0.985	0.997
Thick ascending limb within 15 µm	Non-diabetic glomerular disease and donors	Calcium-channel blocker	Adjusted	10	62	NOS1	0.398	-0.397	1.19	0.324	0.962
Thick ascending limb within 15 µm	Non-diabetic glomerular disease and donors	Calcium-channel blocker	Adjusted	10	62	NOTCH2NLA	0.446	-0.229	1.12	0.194	0.962
Thick ascending limb within 15 µm	Non-diabetic glomerular disease and donors	Calcium-channel blocker	Adjusted	10	62	NPNT	0.0101	-0.781	0.801	0.98	0.997
Thick ascending limb within 15 µm	Non-diabetic glomerular disease and donors	Calcium-channel blocker	Adjusted	10	62	NPTN	0.147	-0.617	0.91	0.705	0.997
Thick ascending limb within 15 µm	Non-diabetic glomerular disease and donors	Calcium-channel blocker	Adjusted	10	62	NR1H2	0.329	-0.557	1.22	0.464	0.968
Thick ascending limb within 15 µm	Non-diabetic glomerular disease and donors	Calcium-channel blocker	Adjusted	10	62	NR1H4	0.421	-0.416	1.26	0.322	0.962
Thick ascending limb within 15 µm	Non-diabetic glomerular disease and donors	Calcium-channel blocker	Adjusted	10	62	NREP	-0.402	-1.19	0.384	0.314	0.962
Thick ascending limb within 15 µm	Non-diabetic glomerular disease and donors	Calcium-channel blocker	Adjusted	10	62	NRK	0.249	-0.62	1.12	0.572	0.997
Thick ascending limb within 15 µm	Non-diabetic glomerular disease and donors	Calcium-channel blocker	Adjusted	10	62	NSUN5	0.156	-0.574	0.887	0.673	0.997
Thick ascending limb within 15 µm	Non-diabetic glomerular disease and donors	Calcium-channel blocker	Adjusted	10	62	NT5C2	0.39	-0.422	1.2	0.345	0.965
Thick ascending limb within 15 µm	Non-diabetic glomerular disease and donors	Calcium-channel blocker	Adjusted	10	62	NTN4	-0.46	-1.21	0.293	0.23	0.962
Thick ascending limb within 15 µm	Non-diabetic glomerular disease and donors	Calcium-channel blocker	Adjusted	10	62	NUDT21	0.101	-0.798	1	0.824	0.997
Thick ascending limb within 15 µm	Non-diabetic glomerular disease and donors	Calcium-channel blocker	Adjusted	10	62	NUMA1	-0.597	-1.38	0.183	0.133	0.962
Thick ascending limb within 15 µm	Non-diabetic glomerular disease and donors	Calcium-channel blocker	Adjusted	10	62	NXF1	0.687	-0.0866	1.46	0.0813	0.962
Thick ascending limb within 15 µm	Non-diabetic glomerular disease and donors	Calcium-channel blocker	Adjusted	10	62	OCLN	-0.627	-1.42	0.169	0.121	0.962
Thick ascending limb within 15 µm	Non-diabetic glomerular disease and donors	Calcium-channel blocker	Adjusted	10	62	OGDH	-0.279	-1.07	0.511	0.487	0.968
Thick ascending limb within 15 µm	Non-diabetic glomerular disease and donors	Calcium-channel blocker	Adjusted	10	62	OGT	0.482	-0.243	1.21	0.191	0.962
Thick ascending limb within 15 µm	Non-diabetic glomerular disease and donors	Calcium-channel blocker	Adjusted	10	62	ORAI3	0.43	-0.443	1.3	0.332	0.962
Thick ascending limb within 15 µm	Non-diabetic glomerular disease and donors	Calcium-channel blocker	Adjusted	10	62	OSGIN1	0.244	-0.581	1.07	0.56	0.997
Thick ascending limb within 15 µm	Non-diabetic glomerular disease and donors	Calcium-channel blocker	Adjusted	10	62	OXSR1	0.192	-0.668	1.05	0.659	0.997
Thick ascending limb within 15 µm	Non-diabetic glomerular disease and donors	Calcium-channel blocker	Adjusted	10	62	P4HB	0.583	-0.18	1.35	0.133	0.962
Thick ascending limb within 15 µm	Non-diabetic glomerular disease and donors	Calcium-channel blocker	Adjusted	10	62	PABPC1L	-0.322	-1.06	0.42	0.392	0.968
Thick ascending limb within 15 µm	Non-diabetic glomerular disease and donors	Calcium-channel blocker	Adjusted	10	62	PAIP2	0.268	-0.581	1.12	0.534	0.997
Thick ascending limb within 15 µm	Non-diabetic glomerular disease and donors	Calcium-channel blocker	Adjusted	10	62	PAK4	-0.125	-0.925	0.675	0.758	0.997
Thick ascending limb within 15 µm	Non-diabetic glomerular disease and donors	Calcium-channel blocker	Adjusted	10	62	PAPPA2	0.327	-0.481	1.13	0.425	0.968
Thick ascending limb within 15 µm	Non-diabetic glomerular disease and donors	Calcium-channel blocker	Adjusted	10	62	PAX2	0.0324	-0.738	0.803	0.934	0.997
Thick ascending limb within 15 µm	Non-diabetic glomerular disease and donors	Calcium-channel blocker	Adjusted	10	62	PAX8	0.35	-0.391	1.09	0.352	0.968
Thick ascending limb within 15 µm	Non-diabetic glomerular disease and donors	Calcium-channel blocker	Adjusted	10	62	PBLD	-0.0755	-0.875	0.724	0.852	0.997
Thick ascending limb within 15 µm	Non-diabetic glomerular disease and donors	Calcium-channel blocker	Adjusted	10	62	PBXIP1	-0.392	-1.19	0.403	0.331	0.962
Thick ascending limb within 15 µm	Non-diabetic glomerular disease and donors	Calcium-channel blocker	Adjusted	10	62	PCK1	-0.0538	-0.978	0.871	0.909	0.997
Thick ascending limb within 15 µm	Non-diabetic glomerular disease and donors	Calcium-channel blocker	Adjusted	10	62	PDCD4	0.0442	-0.698	0.786	0.906	0.997
Thick ascending limb within 15 µm	Non-diabetic glomerular disease and donors	Calcium-channel blocker	Adjusted	10	62	PDE4DIP	-0.123	-0.936	0.689	0.765	0.997
Thick ascending limb within 15 µm	Non-diabetic glomerular disease and donors	Calcium-channel blocker	Adjusted	10	62	PDHA1	0.731	-0.0784	1.54	0.0764	0.962
Thick ascending limb within 15 µm	Non-diabetic glomerular disease and donors	Calcium-channel blocker	Adjusted	10	62	PDIA3	-0.407	-1.18	0.363	0.298	0.962
Thick ascending limb within 15 µm	Non-diabetic glomerular disease and donors	Calcium-channel blocker	Adjusted	10	62	PDXDC1	-0.404	-1.2	0.387	0.314	0.962
Thick ascending limb within 15 µm	Non-diabetic glomerular disease and donors	Calcium-channel blocker	Adjusted	10	62	PEBP1	-0.138	-0.831	0.555	0.694	0.997
Thick ascending limb within 15 µm	Non-diabetic glomerular disease and donors	Calcium-channel blocker	Adjusted	10	62	PFKP	0.238	-0.552	1.03	0.552	0.997
Thick ascending limb within 15 µm	Non-diabetic glomerular disease and donors	Calcium-channel blocker	Adjusted	10	62	PHB2	0.357	-0.486	1.2	0.404	0.968
Thick ascending limb within 15 µm	Non-diabetic glomerular disease and donors	Calcium-channel blocker	Adjusted	10	62	PHF10	0.032	-0.792	0.856	0.939	0.997
Thick ascending limb within 15 µm	Non-diabetic glomerular disease and donors	Calcium-channel blocker	Adjusted	10	62	PHLDB2	0.00177	-0.733	0.737	0.996	0.997
Thick ascending limb within 15 µm	Non-diabetic glomerular disease and donors	Calcium-channel blocker	Adjusted	10	62	PI4KA	-0.0741	-0.946	0.797	0.867	0.997
Thick ascending limb within 15 µm	Non-diabetic glomerular disease and donors	Calcium-channel blocker	Adjusted	10	62	PIGF	0.127	-0.838	1.09	0.795	0.997
Thick ascending limb within 15 µm	Non-diabetic glomerular disease and donors	Calcium-channel blocker	Adjusted	10	62	PIK3C3	-0.24	-1.03	0.554	0.551	0.997
Thick ascending limb within 15 µm	Non-diabetic glomerular disease and donors	Calcium-channel blocker	Adjusted	10	62	PINK1	0.653	-0.172	1.48	0.12	0.962
Thick ascending limb within 15 µm	Non-diabetic glomerular disease and donors	Calcium-channel blocker	Adjusted	10	62	PKHD1	-0.428	-1.12	0.267	0.226	0.962
Thick ascending limb within 15 µm	Non-diabetic glomerular disease and donors	Calcium-channel blocker	Adjusted	10	62	PKM	-0.148	-0.887	0.592	0.694	0.997
Thick ascending limb within 15 µm	Non-diabetic glomerular disease and donors	Calcium-channel blocker	Adjusted	10	62	PLAU	0.176	-0.713	1.07	0.697	0.997
Thick ascending limb within 15 µm	Non-diabetic glomerular disease and donors	Calcium-channel blocker	Adjusted	10	62	PLCB1	-0.527	-1.35	0.294	0.207	0.962
Thick ascending limb within 15 µm	Non-diabetic glomerular disease and donors	Calcium-channel blocker	Adjusted	10	62	PLEC	-0.676	-1.52	0.169	0.116	0.962
Thick ascending limb within 15 µm	Non-diabetic glomerular disease and donors	Calcium-channel blocker	Adjusted	10	62	PLEKHA1	0.026	-0.768	0.82	0.948	0.997
Thick ascending limb within 15 µm	Non-diabetic glomerular disease and donors	Calcium-channel blocker	Adjusted	10	62	PLEKHH2	-0.146	-0.974	0.683	0.728	0.997
Thick ascending limb within 15 µm	Non-diabetic glomerular disease and donors	Calcium-channel blocker	Adjusted	10	62	PLS3	-0.0139	-0.809	0.782	0.973	0.997
Thick ascending limb within 15 µm	Non-diabetic glomerular disease and donors	Calcium-channel blocker	Adjusted	10	62	PLXNB2	0.334	-0.348	1.01	0.335	0.962
Thick ascending limb within 15 µm	Non-diabetic glomerular disease and donors	Calcium-channel blocker	Adjusted	10	62	PNPLA2	0.146	-0.615	0.907	0.705	0.997
Thick ascending limb within 15 µm	Non-diabetic glomerular disease and donors	Calcium-channel blocker	Adjusted	10	62	POGZ	0.621	-0.124	1.37	0.102	0.962
Thick ascending limb within 15 µm	Non-diabetic glomerular disease and donors	Calcium-channel blocker	Adjusted	10	62	POLR2A	0.327	-0.445	1.1	0.404	0.968
Thick ascending limb within 15 µm	Non-diabetic glomerular disease and donors	Calcium-channel blocker	Adjusted	10	62	POLR2C	-0.366	-1.24	0.505	0.408	0.968
Thick ascending limb within 15 µm	Non-diabetic glomerular disease and donors	Calcium-channel blocker	Adjusted	10	62	POLR2H	0.896	0.117	1.67	0.0244	0.71
Thick ascending limb within 15 µm	Non-diabetic glomerular disease and donors	Calcium-channel blocker	Adjusted	10	62	POU3F3	-1.11	-1.94	-0.286	0.00872	0.546
Thick ascending limb within 15 µm	Non-diabetic glomerular disease and donors	Calcium-channel blocker	Adjusted	10	62	PPARGC1A	0.143	-0.732	1.02	0.747	0.997
Thick ascending limb within 15 µm	Non-diabetic glomerular disease and donors	Calcium-channel blocker	Adjusted	10	62	PPFIA1	-0.217	-1.11	0.671	0.629	0.997
Thick ascending limb within 15 µm	Non-diabetic glomerular disease and donors	Calcium-channel blocker	Adjusted	10	62	PPP2R3A	0.336	-0.502	1.17	0.43	0.968
Thick ascending limb within 15 µm	Non-diabetic glomerular disease and donors	Calcium-channel blocker	Adjusted	10	62	PRCP	0.483	-0.402	1.37	0.282	0.962
Thick ascending limb within 15 µm	Non-diabetic glomerular disease and donors	Calcium-channel blocker	Adjusted	10	62	PREPL	-0.248	-1.02	0.529	0.529	0.997
Thick ascending limb within 15 µm	Non-diabetic glomerular disease and donors	Calcium-channel blocker	Adjusted	10	62	PRKAA1	0.0383	-0.777	0.853	0.926	0.997
Thick ascending limb within 15 µm	Non-diabetic glomerular disease and donors	Calcium-channel blocker	Adjusted	10	62	PRKAB1	0.0298	-0.714	0.774	0.937	0.997
Thick ascending limb within 15 µm	Non-diabetic glomerular disease and donors	Calcium-channel blocker	Adjusted	10	62	PRKAR1A	0.169	-0.556	0.895	0.645	0.997
Thick ascending limb within 15 µm	Non-diabetic glomerular disease and donors	Calcium-channel blocker	Adjusted	10	62	PRKD1	0.179	-0.629	0.986	0.663	0.997
Thick ascending limb within 15 µm	Non-diabetic glomerular disease and donors	Calcium-channel blocker	Adjusted	10	62	PROM2	-0.0343	-0.738	0.67	0.924	0.997
Thick ascending limb within 15 µm	Non-diabetic glomerular disease and donors	Calcium-channel blocker	Adjusted	10	62	PRPF8	0.168	-0.6	0.935	0.666	0.997
Thick ascending limb within 15 µm	Non-diabetic glomerular disease and donors	Calcium-channel blocker	Adjusted	10	62	PRR13	-1.19	-1.96	-0.412	0.00293	0.412
Thick ascending limb within 15 µm	Non-diabetic glomerular disease and donors	Calcium-channel blocker	Adjusted	10	62	PRRC2A	-0.0602	-0.751	0.631	0.864	0.997
Thick ascending limb within 15 µm	Non-diabetic glomerular disease and donors	Calcium-channel blocker	Adjusted	10	62	PRXL2A	-0.0586	-0.869	0.752	0.887	0.997
Thick ascending limb within 15 µm	Non-diabetic glomerular disease and donors	Calcium-channel blocker	Adjusted	10	62	PSMC5	0.671	-0.11	1.45	0.0915	0.962
Thick ascending limb within 15 µm	Non-diabetic glomerular disease and donors	Calcium-channel blocker	Adjusted	10	62	PSME3	-0.316	-1.23	0.592	0.493	0.968
Thick ascending limb within 15 µm	Non-diabetic glomerular disease and donors	Calcium-channel blocker	Adjusted	10	62	PSPC1	-0.543	-1.44	0.35	0.232	0.962
Thick ascending limb within 15 µm	Non-diabetic glomerular disease and donors	Calcium-channel blocker	Adjusted	10	62	PTCD3	-0.0179	-0.808	0.772	0.964	0.997
Thick ascending limb within 15 µm	Non-diabetic glomerular disease and donors	Calcium-channel blocker	Adjusted	10	62	PTGER3	0.442	-0.414	1.3	0.309	0.962
Thick ascending limb within 15 µm	Non-diabetic glomerular disease and donors	Calcium-channel blocker	Adjusted	10	62	PTGES3	-0.376	-1.09	0.342	0.302	0.962
Thick ascending limb within 15 µm	Non-diabetic glomerular disease and donors	Calcium-channel blocker	Adjusted	10	62	PTH1R	-0.622	-1.34	0.0979	0.0898	0.962
Thick ascending limb within 15 µm	Non-diabetic glomerular disease and donors	Calcium-channel blocker	Adjusted	10	62	PTK2	-1.06	-1.9	-0.21	0.0147	0.664
Thick ascending limb within 15 µm	Non-diabetic glomerular disease and donors	Calcium-channel blocker	Adjusted	10	62	PTK7	-0.582	-1.41	0.248	0.168	0.962
Thick ascending limb within 15 µm	Non-diabetic glomerular disease and donors	Calcium-channel blocker	Adjusted	10	62	PTOV1	-0.186	-1.07	0.7	0.678	0.997
Thick ascending limb within 15 µm	Non-diabetic glomerular disease and donors	Calcium-channel blocker	Adjusted	10	62	PTPN1	0.397	-0.463	1.26	0.363	0.968
Thick ascending limb within 15 µm	Non-diabetic glomerular disease and donors	Calcium-channel blocker	Adjusted	10	62	PTPN11	-0.429	-1.28	0.418	0.318	0.962
Thick ascending limb within 15 µm	Non-diabetic glomerular disease and donors	Calcium-channel blocker	Adjusted	10	62	PTPN13	-0.24	-1.01	0.533	0.54	0.997
Thick ascending limb within 15 µm	Non-diabetic glomerular disease and donors	Calcium-channel blocker	Adjusted	10	62	PTPRF	-0.445	-1.29	0.402	0.301	0.962
Thick ascending limb within 15 µm	Non-diabetic glomerular disease and donors	Calcium-channel blocker	Adjusted	10	62	PTPRG	0.33	-0.567	1.23	0.468	0.968
Thick ascending limb within 15 µm	Non-diabetic glomerular disease and donors	Calcium-channel blocker	Adjusted	10	62	PTPRM	-0.0108	-0.824	0.802	0.979	0.997
Thick ascending limb within 15 µm	Non-diabetic glomerular disease and donors	Calcium-channel blocker	Adjusted	10	62	PYGB	0.132	-0.697	0.96	0.754	0.997
Thick ascending limb within 15 µm	Non-diabetic glomerular disease and donors	Calcium-channel blocker	Adjusted	10	62	RAC1	-0.5	-1.19	0.195	0.157	0.962
Thick ascending limb within 15 µm	Non-diabetic glomerular disease and donors	Calcium-channel blocker	Adjusted	10	62	RALGPS1	0.722	-0.148	1.59	0.103	0.962
Thick ascending limb within 15 µm	Non-diabetic glomerular disease and donors	Calcium-channel blocker	Adjusted	10	62	RAN	0.495	-0.313	1.3	0.228	0.962
Thick ascending limb within 15 µm	Non-diabetic glomerular disease and donors	Calcium-channel blocker	Adjusted	10	62	RANBP2	-0.214	-1.06	0.628	0.617	0.997
Thick ascending limb within 15 µm	Non-diabetic glomerular disease and donors	Calcium-channel blocker	Adjusted	10	62	RAP1A	-0.714	-1.55	0.122	0.0934	0.962
Thick ascending limb within 15 µm	Non-diabetic glomerular disease and donors	Calcium-channel blocker	Adjusted	10	62	RAPGEF3	-0.196	-1.02	0.633	0.642	0.997
Thick ascending limb within 15 µm	Non-diabetic glomerular disease and donors	Calcium-channel blocker	Adjusted	10	62	RBBP4	0.0445	-0.817	0.906	0.919	0.997
Thick ascending limb within 15 µm	Non-diabetic glomerular disease and donors	Calcium-channel blocker	Adjusted	10	62	RBBP8	-0.531	-1.31	0.245	0.178	0.962
Thick ascending limb within 15 µm	Non-diabetic glomerular disease and donors	Calcium-channel blocker	Adjusted	10	62	RBM12	-0.32	-1.17	0.535	0.461	0.968
Thick ascending limb within 15 µm	Non-diabetic glomerular disease and donors	Calcium-channel blocker	Adjusted	10	62	RBM15	0.52	-0.318	1.36	0.222	0.962
Thick ascending limb within 15 µm	Non-diabetic glomerular disease and donors	Calcium-channel blocker	Adjusted	10	62	RBM38	0.126	-0.804	1.06	0.79	0.997
Thick ascending limb within 15 µm	Non-diabetic glomerular disease and donors	Calcium-channel blocker	Adjusted	10	62	RBMX	0.141	-0.638	0.92	0.721	0.997
Thick ascending limb within 15 µm	Non-diabetic glomerular disease and donors	Calcium-channel blocker	Adjusted	10	62	RC3H2	-0.603	-1.49	0.286	0.182	0.962
Thick ascending limb within 15 µm	Non-diabetic glomerular disease and donors	Calcium-channel blocker	Adjusted	10	62	RGPD6	0.00854	-0.756	0.773	0.982	0.997
Thick ascending limb within 15 µm	Non-diabetic glomerular disease and donors	Calcium-channel blocker	Adjusted	10	62	RGPD8	0.433	-0.302	1.17	0.246	0.962
Thick ascending limb within 15 µm	Non-diabetic glomerular disease and donors	Calcium-channel blocker	Adjusted	10	62	RHOA	-0.208	-1.05	0.631	0.626	0.997
Thick ascending limb within 15 µm	Non-diabetic glomerular disease and donors	Calcium-channel blocker	Adjusted	10	62	RNF187	0.373	-0.535	1.28	0.418	0.968
Thick ascending limb within 15 µm	Non-diabetic glomerular disease and donors	Calcium-channel blocker	Adjusted	10	62	ROBO2	-0.382	-1.19	0.424	0.35	0.968
Thick ascending limb within 15 µm	Non-diabetic glomerular disease and donors	Calcium-channel blocker	Adjusted	10	62	RPN1	-0.499	-1.28	0.285	0.21	0.962
Thick ascending limb within 15 µm	Non-diabetic glomerular disease and donors	Calcium-channel blocker	Adjusted	10	62	RTN4	-0.153	-0.893	0.587	0.683	0.997
Thick ascending limb within 15 µm	Non-diabetic glomerular disease and donors	Calcium-channel blocker	Adjusted	10	62	SAFB	-0.53	-1.35	0.295	0.206	0.962
Thick ascending limb within 15 µm	Non-diabetic glomerular disease and donors	Calcium-channel blocker	Adjusted	10	62	SCIN	-0.38	-1.15	0.395	0.334	0.962
Thick ascending limb within 15 µm	Non-diabetic glomerular disease and donors	Calcium-channel blocker	Adjusted	10	62	SCNN1A	-0.332	-1.06	0.4	0.371	0.968
Thick ascending limb within 15 µm	Non-diabetic glomerular disease and donors	Calcium-channel blocker	Adjusted	10	62	SDC2	-0.0309	-0.818	0.756	0.938	0.997
Thick ascending limb within 15 µm	Non-diabetic glomerular disease and donors	Calcium-channel blocker	Adjusted	10	62	SDC4	-0.129	-0.849	0.591	0.724	0.997
Thick ascending limb within 15 µm	Non-diabetic glomerular disease and donors	Calcium-channel blocker	Adjusted	10	62	SDHA	0.303	-0.393	1	0.391	0.968
Thick ascending limb within 15 µm	Non-diabetic glomerular disease and donors	Calcium-channel blocker	Adjusted	10	62	SENP6	-0.0812	-0.836	0.674	0.832	0.997
Thick ascending limb within 15 µm	Non-diabetic glomerular disease and donors	Calcium-channel blocker	Adjusted	10	62	SEPTIN9	0.018	-0.76	0.796	0.964	0.997
Thick ascending limb within 15 µm	Non-diabetic glomerular disease and donors	Calcium-channel blocker	Adjusted	10	62	SERPINA5	0.381	-0.331	1.09	0.292	0.962
Thick ascending limb within 15 µm	Non-diabetic glomerular disease and donors	Calcium-channel blocker	Adjusted	10	62	SF3A1	0.118	-0.674	0.911	0.769	0.997
Thick ascending limb within 15 µm	Non-diabetic glomerular disease and donors	Calcium-channel blocker	Adjusted	10	62	SF3B1	-0.281	-0.999	0.437	0.441	0.968
Thick ascending limb within 15 µm	Non-diabetic glomerular disease and donors	Calcium-channel blocker	Adjusted	10	62	SFPQ	0.0319	-0.724	0.788	0.934	0.997
Thick ascending limb within 15 µm	Non-diabetic glomerular disease and donors	Calcium-channel blocker	Adjusted	10	62	SFRP1	-0.356	-1.18	0.465	0.393	0.968
Thick ascending limb within 15 µm	Non-diabetic glomerular disease and donors	Calcium-channel blocker	Adjusted	10	62	SH3GLB2	-0.293	-1.09	0.501	0.467	0.968
Thick ascending limb within 15 µm	Non-diabetic glomerular disease and donors	Calcium-channel blocker	Adjusted	10	62	SHLD2	-0.788	-1.65	0.0772	0.0739	0.962
Thick ascending limb within 15 µm	Non-diabetic glomerular disease and donors	Calcium-channel blocker	Adjusted	10	62	SIM2	-0.348	-1.09	0.399	0.359	0.968
Thick ascending limb within 15 µm	Non-diabetic glomerular disease and donors	Calcium-channel blocker	Adjusted	10	62	SINHCAF	-0.132	-0.991	0.726	0.761	0.997
Thick ascending limb within 15 µm	Non-diabetic glomerular disease and donors	Calcium-channel blocker	Adjusted	10	62	SKP1	-0.571	-1.33	0.189	0.14	0.962
Thick ascending limb within 15 µm	Non-diabetic glomerular disease and donors	Calcium-channel blocker	Adjusted	10	62	SLC11A2	-0.333	-1.2	0.534	0.449	0.968
Thick ascending limb within 15 µm	Non-diabetic glomerular disease and donors	Calcium-channel blocker	Adjusted	10	62	SLC16A5	-0.0821	-0.869	0.705	0.837	0.997
Thick ascending limb within 15 µm	Non-diabetic glomerular disease and donors	Calcium-channel blocker	Adjusted	10	62	SLC1A5	-0.218	-1.12	0.683	0.633	0.997
Thick ascending limb within 15 µm	Non-diabetic glomerular disease and donors	Calcium-channel blocker	Adjusted	10	62	SLC25A1	0.168	-0.641	0.976	0.682	0.997
Thick ascending limb within 15 µm	Non-diabetic glomerular disease and donors	Calcium-channel blocker	Adjusted	10	62	SLC25A4	-0.613	-1.5	0.275	0.174	0.962
Thick ascending limb within 15 µm	Non-diabetic glomerular disease and donors	Calcium-channel blocker	Adjusted	10	62	SLC29A1	-0.338	-1.16	0.487	0.419	0.968
Thick ascending limb within 15 µm	Non-diabetic glomerular disease and donors	Calcium-channel blocker	Adjusted	10	62	SLC2A4RG	-0.187	-0.981	0.607	0.642	0.997
Thick ascending limb within 15 µm	Non-diabetic glomerular disease and donors	Calcium-channel blocker	Adjusted	10	62	SLC39A9	-1.11	-2	-0.23	0.0139	0.664
Thick ascending limb within 15 µm	Non-diabetic glomerular disease and donors	Calcium-channel blocker	Adjusted	10	62	SLC3A1	-0.401	-1.22	0.415	0.333	0.962
Thick ascending limb within 15 µm	Non-diabetic glomerular disease and donors	Calcium-channel blocker	Adjusted	10	62	SLC43A2	0.288	-0.535	1.11	0.49	0.968
Thick ascending limb within 15 µm	Non-diabetic glomerular disease and donors	Calcium-channel blocker	Adjusted	10	62	SLC5A3	-0.944	-1.75	-0.141	0.0216	0.704
Thick ascending limb within 15 µm	Non-diabetic glomerular disease and donors	Calcium-channel blocker	Adjusted	10	62	SLC9A3	0.214	-0.602	1.03	0.605	0.997
Thick ascending limb within 15 µm	Non-diabetic glomerular disease and donors	Calcium-channel blocker	Adjusted	10	62	SLMAP	-0.47	-1.23	0.287	0.222	0.962
Thick ascending limb within 15 µm	Non-diabetic glomerular disease and donors	Calcium-channel blocker	Adjusted	10	62	SMAD4	-0.632	-1.51	0.247	0.157	0.962
Thick ascending limb within 15 µm	Non-diabetic glomerular disease and donors	Calcium-channel blocker	Adjusted	10	62	SMARCA2	-0.367	-1.17	0.436	0.368	0.968
Thick ascending limb within 15 µm	Non-diabetic glomerular disease and donors	Calcium-channel blocker	Adjusted	10	62	SMARCA4	-0.227	-1.01	0.558	0.569	0.997
Thick ascending limb within 15 µm	Non-diabetic glomerular disease and donors	Calcium-channel blocker	Adjusted	10	62	SMARCA5	-0.703	-1.65	0.245	0.145	0.962
Thick ascending limb within 15 µm	Non-diabetic glomerular disease and donors	Calcium-channel blocker	Adjusted	10	62	SMARCC1	0.0143	-0.813	0.841	0.973	0.997
Thick ascending limb within 15 µm	Non-diabetic glomerular disease and donors	Calcium-channel blocker	Adjusted	10	62	SMARCE1	-0.562	-1.35	0.226	0.161	0.962
Thick ascending limb within 15 µm	Non-diabetic glomerular disease and donors	Calcium-channel blocker	Adjusted	10	62	SMN1	0.759	-0.0318	1.55	0.0598	0.962
Thick ascending limb within 15 µm	Non-diabetic glomerular disease and donors	Calcium-channel blocker	Adjusted	10	62	SMN2	0.438	-0.433	1.31	0.322	0.962
Thick ascending limb within 15 µm	Non-diabetic glomerular disease and donors	Calcium-channel blocker	Adjusted	10	62	SND1	0.118	-0.672	0.907	0.768	0.997
Thick ascending limb within 15 µm	Non-diabetic glomerular disease and donors	Calcium-channel blocker	Adjusted	10	62	SNHG15	-0.458	-1.27	0.355	0.267	0.962
Thick ascending limb within 15 µm	Non-diabetic glomerular disease and donors	Calcium-channel blocker	Adjusted	10	62	SNRNP200	0.291	-0.547	1.13	0.493	0.968
Thick ascending limb within 15 µm	Non-diabetic glomerular disease and donors	Calcium-channel blocker	Adjusted	10	62	SNURF	0.109	-0.624	0.842	0.77	0.997
Thick ascending limb within 15 µm	Non-diabetic glomerular disease and donors	Calcium-channel blocker	Adjusted	10	62	SNX10	0.101	-0.797	1	0.824	0.997
Thick ascending limb within 15 µm	Non-diabetic glomerular disease and donors	Calcium-channel blocker	Adjusted	10	62	SNX29	0.42	-0.431	1.27	0.331	0.962
Thick ascending limb within 15 µm	Non-diabetic glomerular disease and donors	Calcium-channel blocker	Adjusted	10	62	SOD1	-0.813	-1.56	-0.067	0.0329	0.835
Thick ascending limb within 15 µm	Non-diabetic glomerular disease and donors	Calcium-channel blocker	Adjusted	10	62	SOD3	0.00627	-0.864	0.876	0.989	0.997
Thick ascending limb within 15 µm	Non-diabetic glomerular disease and donors	Calcium-channel blocker	Adjusted	10	62	SOST	0.13	-0.532	0.793	0.698	0.997
Thick ascending limb within 15 µm	Non-diabetic glomerular disease and donors	Calcium-channel blocker	Adjusted	10	62	SOX2-OT	0.127	-0.806	1.06	0.789	0.997
Thick ascending limb within 15 µm	Non-diabetic glomerular disease and donors	Calcium-channel blocker	Adjusted	10	62	SPART	0.47	-0.377	1.32	0.274	0.962
Thick ascending limb within 15 µm	Non-diabetic glomerular disease and donors	Calcium-channel blocker	Adjusted	10	62	SPIN1	-0.0375	-0.81	0.735	0.924	0.997
Thick ascending limb within 15 µm	Non-diabetic glomerular disease and donors	Calcium-channel blocker	Adjusted	10	62	SPPL2A	0.228	-0.617	1.07	0.595	0.997
Thick ascending limb within 15 µm	Non-diabetic glomerular disease and donors	Calcium-channel blocker	Adjusted	10	62	SPTBN1	-0.166	-0.983	0.65	0.688	0.997
Thick ascending limb within 15 µm	Non-diabetic glomerular disease and donors	Calcium-channel blocker	Adjusted	10	62	SQSTM1	0.407	-0.38	1.19	0.309	0.962
Thick ascending limb within 15 µm	Non-diabetic glomerular disease and donors	Calcium-channel blocker	Adjusted	10	62	SREBF2	0.023	-0.846	0.892	0.958	0.997
Thick ascending limb within 15 µm	Non-diabetic glomerular disease and donors	Calcium-channel blocker	Adjusted	10	62	SRSF1	-0.479	-1.23	0.269	0.208	0.962
Thick ascending limb within 15 µm	Non-diabetic glomerular disease and donors	Calcium-channel blocker	Adjusted	10	62	SRSF2	-0.718	-1.53	0.0898	0.0811	0.962
Thick ascending limb within 15 µm	Non-diabetic glomerular disease and donors	Calcium-channel blocker	Adjusted	10	62	SS18	-0.933	-1.76	-0.106	0.0274	0.734
Thick ascending limb within 15 µm	Non-diabetic glomerular disease and donors	Calcium-channel blocker	Adjusted	10	62	SSB	-0.135	-0.976	0.705	0.751	0.997
Thick ascending limb within 15 µm	Non-diabetic glomerular disease and donors	Calcium-channel blocker	Adjusted	10	62	ST14	0.00814	-0.804	0.821	0.984	0.997
Thick ascending limb within 15 µm	Non-diabetic glomerular disease and donors	Calcium-channel blocker	Adjusted	10	62	STAT3	0.303	-0.444	1.05	0.424	0.968
Thick ascending limb within 15 µm	Non-diabetic glomerular disease and donors	Calcium-channel blocker	Adjusted	10	62	STAT6	0.191	-0.617	0.998	0.642	0.997
Thick ascending limb within 15 µm	Non-diabetic glomerular disease and donors	Calcium-channel blocker	Adjusted	10	62	STIM2	-0.903	-1.74	-0.061	0.0357	0.835
Thick ascending limb within 15 µm	Non-diabetic glomerular disease and donors	Calcium-channel blocker	Adjusted	10	62	STUB1	-0.667	-1.49	0.159	0.113	0.962
Thick ascending limb within 15 µm	Non-diabetic glomerular disease and donors	Calcium-channel blocker	Adjusted	10	62	STX7	0.429	-0.402	1.26	0.309	0.962
Thick ascending limb within 15 µm	Non-diabetic glomerular disease and donors	Calcium-channel blocker	Adjusted	10	62	STXBP4	-0.613	-1.39	0.167	0.122	0.962
Thick ascending limb within 15 µm	Non-diabetic glomerular disease and donors	Calcium-channel blocker	Adjusted	10	62	SUGP2	-0.456	-1.33	0.416	0.303	0.962
Thick ascending limb within 15 µm	Non-diabetic glomerular disease and donors	Calcium-channel blocker	Adjusted	10	62	SVIL	0.513	-0.321	1.35	0.226	0.962
Thick ascending limb within 15 µm	Non-diabetic glomerular disease and donors	Calcium-channel blocker	Adjusted	10	62	SYNCRIP	0.213	-0.57	0.995	0.592	0.997
Thick ascending limb within 15 µm	Non-diabetic glomerular disease and donors	Calcium-channel blocker	Adjusted	10	62	TARDBP	-0.53	-1.37	0.312	0.216	0.962
Thick ascending limb within 15 µm	Non-diabetic glomerular disease and donors	Calcium-channel blocker	Adjusted	10	62	TASOR	0.614	-0.231	1.46	0.153	0.962
Thick ascending limb within 15 µm	Non-diabetic glomerular disease and donors	Calcium-channel blocker	Adjusted	10	62	TBCK	-0.718	-1.57	0.13	0.0964	0.962
Thick ascending limb within 15 µm	Non-diabetic glomerular disease and donors	Calcium-channel blocker	Adjusted	10	62	TCIM	-0.169	-0.942	0.604	0.666	0.997
Thick ascending limb within 15 µm	Non-diabetic glomerular disease and donors	Calcium-channel blocker	Adjusted	10	62	TCP1	-0.123	-1.05	0.802	0.793	0.997
Thick ascending limb within 15 µm	Non-diabetic glomerular disease and donors	Calcium-channel blocker	Adjusted	10	62	TDRD3	-0.354	-1.28	0.571	0.45	0.968
Thick ascending limb within 15 µm	Non-diabetic glomerular disease and donors	Calcium-channel blocker	Adjusted	10	62	TFAP2B	0.16	-0.623	0.943	0.687	0.997
Thick ascending limb within 15 µm	Non-diabetic glomerular disease and donors	Calcium-channel blocker	Adjusted	10	62	TFEB	0.104	-0.739	0.946	0.808	0.997
Thick ascending limb within 15 µm	Non-diabetic glomerular disease and donors	Calcium-channel blocker	Adjusted	10	62	TJP2	-0.0455	-0.925	0.834	0.919	0.997
Thick ascending limb within 15 µm	Non-diabetic glomerular disease and donors	Calcium-channel blocker	Adjusted	10	62	TMEM14C	0.275	-0.527	1.08	0.5	0.973
Thick ascending limb within 15 µm	Non-diabetic glomerular disease and donors	Calcium-channel blocker	Adjusted	10	62	TMEM164	0.487	-0.418	1.39	0.289	0.962
Thick ascending limb within 15 µm	Non-diabetic glomerular disease and donors	Calcium-channel blocker	Adjusted	10	62	TMEM209	0.414	-0.382	1.21	0.305	0.962
Thick ascending limb within 15 µm	Non-diabetic glomerular disease and donors	Calcium-channel blocker	Adjusted	10	62	TMEM45B	-0.275	-1.18	0.627	0.548	0.997
Thick ascending limb within 15 µm	Non-diabetic glomerular disease and donors	Calcium-channel blocker	Adjusted	10	62	TMEM52B	-0.181	-1.19	0.825	0.723	0.997
Thick ascending limb within 15 µm	Non-diabetic glomerular disease and donors	Calcium-channel blocker	Adjusted	10	62	TMX1	1.24	0.354	2.13	0.00644	0.507
Thick ascending limb within 15 µm	Non-diabetic glomerular disease and donors	Calcium-channel blocker	Adjusted	10	62	TMX2	-0.603	-1.42	0.215	0.147	0.962
Thick ascending limb within 15 µm	Non-diabetic glomerular disease and donors	Calcium-channel blocker	Adjusted	10	62	TNFRSF10B	-0.804	-1.7	0.0903	0.0777	0.962
Thick ascending limb within 15 µm	Non-diabetic glomerular disease and donors	Calcium-channel blocker	Adjusted	10	62	TNFRSF11B	0.178	-0.555	0.912	0.632	0.997
Thick ascending limb within 15 µm	Non-diabetic glomerular disease and donors	Calcium-channel blocker	Adjusted	10	62	TNIP1	0.00153	-0.813	0.816	0.997	0.997
Thick ascending limb within 15 µm	Non-diabetic glomerular disease and donors	Calcium-channel blocker	Adjusted	10	62	TNS2	0.578	-0.189	1.35	0.138	0.962
Thick ascending limb within 15 µm	Non-diabetic glomerular disease and donors	Calcium-channel blocker	Adjusted	10	62	TOP2B	0.449	-0.322	1.22	0.252	0.962
Thick ascending limb within 15 µm	Non-diabetic glomerular disease and donors	Calcium-channel blocker	Adjusted	10	62	TP53BP1	-0.0913	-0.938	0.755	0.831	0.997
Thick ascending limb within 15 µm	Non-diabetic glomerular disease and donors	Calcium-channel blocker	Adjusted	10	62	TRAF4	0.318	-0.415	1.05	0.393	0.968
Thick ascending limb within 15 µm	Non-diabetic glomerular disease and donors	Calcium-channel blocker	Adjusted	10	62	TRPM4	-0.247	-1.08	0.589	0.561	0.997
Thick ascending limb within 15 µm	Non-diabetic glomerular disease and donors	Calcium-channel blocker	Adjusted	10	62	TRPM7	0.354	-0.429	1.14	0.373	0.968
Thick ascending limb within 15 µm	Non-diabetic glomerular disease and donors	Calcium-channel blocker	Adjusted	10	62	TRRAP	-0.632	-1.47	0.209	0.14	0.962
Thick ascending limb within 15 µm	Non-diabetic glomerular disease and donors	Calcium-channel blocker	Adjusted	10	62	TSC2	0.018	-0.829	0.865	0.966	0.997
Thick ascending limb within 15 µm	Non-diabetic glomerular disease and donors	Calcium-channel blocker	Adjusted	10	62	TSPAN14	0.264	-0.596	1.12	0.545	0.997
Thick ascending limb within 15 µm	Non-diabetic glomerular disease and donors	Calcium-channel blocker	Adjusted	10	62	TSPAN3	-1.08	-1.86	-0.296	0.0072	0.507
Thick ascending limb within 15 µm	Non-diabetic glomerular disease and donors	Calcium-channel blocker	Adjusted	10	62	TSPAN9	-0.146	-0.931	0.639	0.713	0.997
Thick ascending limb within 15 µm	Non-diabetic glomerular disease and donors	Calcium-channel blocker	Adjusted	10	62	TUBB	-0.466	-1.29	0.356	0.264	0.962
Thick ascending limb within 15 µm	Non-diabetic glomerular disease and donors	Calcium-channel blocker	Adjusted	10	62	TUBB2B	-0.158	-1.05	0.738	0.728	0.997
Thick ascending limb within 15 µm	Non-diabetic glomerular disease and donors	Calcium-channel blocker	Adjusted	10	62	TYK2	0.143	-0.671	0.958	0.728	0.997
Thick ascending limb within 15 µm	Non-diabetic glomerular disease and donors	Calcium-channel blocker	Adjusted	10	62	U2AF2	0.571	-0.18	1.32	0.135	0.962
Thick ascending limb within 15 µm	Non-diabetic glomerular disease and donors	Calcium-channel blocker	Adjusted	10	62	UBA1	0.441	-0.329	1.21	0.259	0.962
Thick ascending limb within 15 µm	Non-diabetic glomerular disease and donors	Calcium-channel blocker	Adjusted	10	62	UBAP2L	-0.0548	-0.873	0.764	0.895	0.997
Thick ascending limb within 15 µm	Non-diabetic glomerular disease and donors	Calcium-channel blocker	Adjusted	10	62	UBE2D3	0.406	-0.378	1.19	0.308	0.962
Thick ascending limb within 15 µm	Non-diabetic glomerular disease and donors	Calcium-channel blocker	Adjusted	10	62	UBR3	0.299	-0.531	1.13	0.477	0.968
Thick ascending limb within 15 µm	Non-diabetic glomerular disease and donors	Calcium-channel blocker	Adjusted	10	62	UBTF	-0.246	-1.09	0.594	0.564	0.997
Thick ascending limb within 15 µm	Non-diabetic glomerular disease and donors	Calcium-channel blocker	Adjusted	10	62	UCHL1	-0.387	-1.18	0.402	0.334	0.962
Thick ascending limb within 15 µm	Non-diabetic glomerular disease and donors	Calcium-channel blocker	Adjusted	10	62	ULK1	0.361	-0.468	1.19	0.391	0.968
Thick ascending limb within 15 µm	Non-diabetic glomerular disease and donors	Calcium-channel blocker	Adjusted	10	62	UMOD	-0.379	-1.12	0.366	0.316	0.962
Thick ascending limb within 15 µm	Non-diabetic glomerular disease and donors	Calcium-channel blocker	Adjusted	10	62	UQCC1	0.499	-0.337	1.34	0.24	0.962
Thick ascending limb within 15 µm	Non-diabetic glomerular disease and donors	Calcium-channel blocker	Adjusted	10	62	USP11	-0.576	-1.46	0.312	0.202	0.962
Thick ascending limb within 15 µm	Non-diabetic glomerular disease and donors	Calcium-channel blocker	Adjusted	10	62	USP32	0.506	-0.364	1.38	0.253	0.962
Thick ascending limb within 15 µm	Non-diabetic glomerular disease and donors	Calcium-channel blocker	Adjusted	10	62	VAV3	0.0426	-0.726	0.811	0.913	0.997
Thick ascending limb within 15 µm	Non-diabetic glomerular disease and donors	Calcium-channel blocker	Adjusted	10	62	VDAC2	0.0866	-0.829	1	0.852	0.997
Thick ascending limb within 15 µm	Non-diabetic glomerular disease and donors	Calcium-channel blocker	Adjusted	10	62	VDR	-0.397	-1.2	0.404	0.329	0.962
Thick ascending limb within 15 µm	Non-diabetic glomerular disease and donors	Calcium-channel blocker	Adjusted	10	62	VEGFA	0.521	-0.305	1.35	0.214	0.962
Thick ascending limb within 15 µm	Non-diabetic glomerular disease and donors	Calcium-channel blocker	Adjusted	10	62	VEGFB	0.915	-0.0386	1.87	0.0599	0.962
Thick ascending limb within 15 µm	Non-diabetic glomerular disease and donors	Calcium-channel blocker	Adjusted	10	62	VIM	-0.52	-1.41	0.375	0.253	0.962
Thick ascending limb within 15 µm	Non-diabetic glomerular disease and donors	Calcium-channel blocker	Adjusted	10	62	VPS4A	0.574	-0.277	1.43	0.185	0.962
Thick ascending limb within 15 µm	Non-diabetic glomerular disease and donors	Calcium-channel blocker	Adjusted	10	62	VWA8	0.0591	-0.79	0.909	0.891	0.997
Thick ascending limb within 15 µm	Non-diabetic glomerular disease and donors	Calcium-channel blocker	Adjusted	10	62	WASHC4	-0.344	-1.23	0.541	0.444	0.968
Thick ascending limb within 15 µm	Non-diabetic glomerular disease and donors	Calcium-channel blocker	Adjusted	10	62	WBP2	-0.115	-0.92	0.689	0.778	0.997
Thick ascending limb within 15 µm	Non-diabetic glomerular disease and donors	Calcium-channel blocker	Adjusted	10	62	WDR26	-0.08	-0.857	0.697	0.839	0.997
Thick ascending limb within 15 µm	Non-diabetic glomerular disease and donors	Calcium-channel blocker	Adjusted	10	62	WDR72	-0.392	-1.24	0.456	0.362	0.968
Thick ascending limb within 15 µm	Non-diabetic glomerular disease and donors	Calcium-channel blocker	Adjusted	10	62	WWC1	-0.216	-1.04	0.606	0.604	0.997
Thick ascending limb within 15 µm	Non-diabetic glomerular disease and donors	Calcium-channel blocker	Adjusted	10	62	WWP2	0.0461	-0.818	0.91	0.916	0.997
Thick ascending limb within 15 µm	Non-diabetic glomerular disease and donors	Calcium-channel blocker	Adjusted	10	62	XBP1	-0.26	-1.12	0.597	0.55	0.997
Thick ascending limb within 15 µm	Non-diabetic glomerular disease and donors	Calcium-channel blocker	Adjusted	10	62	XPA	0.336	-0.493	1.16	0.424	0.968
Thick ascending limb within 15 µm	Non-diabetic glomerular disease and donors	Calcium-channel blocker	Adjusted	10	62	XPO1	-0.171	-0.917	0.575	0.651	0.997
Thick ascending limb within 15 µm	Non-diabetic glomerular disease and donors	Calcium-channel blocker	Adjusted	10	62	XPR1	0.0467	-0.748	0.842	0.908	0.997
Thick ascending limb within 15 µm	Non-diabetic glomerular disease and donors	Calcium-channel blocker	Adjusted	10	62	XRCC5	0.132	-0.709	0.972	0.757	0.997
Thick ascending limb within 15 µm	Non-diabetic glomerular disease and donors	Calcium-channel blocker	Adjusted	10	62	XRCC6	-0.0232	-0.811	0.765	0.954	0.997
Thick ascending limb within 15 µm	Non-diabetic glomerular disease and donors	Calcium-channel blocker	Adjusted	10	62	YAP1	-0.167	-1.06	0.73	0.714	0.997
Thick ascending limb within 15 µm	Non-diabetic glomerular disease and donors	Calcium-channel blocker	Adjusted	10	62	YLPM1	0.0701	-0.721	0.861	0.861	0.997
Thick ascending limb within 15 µm	Non-diabetic glomerular disease and donors	Calcium-channel blocker	Adjusted	10	62	YWHAQ	0.405	-0.377	1.19	0.308	0.962
Thick ascending limb within 15 µm	Non-diabetic glomerular disease and donors	Calcium-channel blocker	Adjusted	10	62	YWHAZ	-0.147	-0.881	0.586	0.692	0.997
Thick ascending limb within 15 µm	Non-diabetic glomerular disease and donors	Calcium-channel blocker	Adjusted	10	62	ZFAND5	-0.204	-0.984	0.577	0.606	0.997
Thick ascending limb within 15 µm	Non-diabetic glomerular disease and donors	Calcium-channel blocker	Adjusted	10	62	ZMIZ1	-0.315	-1.2	0.567	0.481	0.968
Thick ascending limb within 15 µm	Non-diabetic glomerular disease and donors	Calcium-channel blocker	Adjusted	10	62	ZMIZ2	0.138	-0.707	0.983	0.748	0.997
Thick ascending limb within 15 µm	Non-diabetic glomerular disease and donors	Calcium-channel blocker	Adjusted	10	62	ZNF106	-0.058	-0.992	0.876	0.903	0.997
Thick ascending limb within 15 µm	Non-diabetic glomerular disease and donors	Calcium-channel blocker	Adjusted	10	62	ZNF326	-0.309	-1.12	0.506	0.455	0.968
Thick ascending limb within 15 µm	Non-diabetic glomerular disease and donors	Calcium-channel blocker	Adjusted	10	62	ZNF451	-0.0208	-0.857	0.815	0.961	0.997
Thick ascending limb within 15 µm	Non-diabetic glomerular disease and donors	Calcium-channel blocker	Adjusted	10	62	ZNF76	-0.248	-1.1	0.599	0.563	0.997
Thick ascending limb within 15 µm	All diagnoses	RAS blockade	Basic	20	57	ACPP	-0.0356	-0.542	0.471	0.889	0.995
Thick ascending limb within 15 µm	All diagnoses	RAS blockade	Basic	20	57	ACSL4	0.35	0.0218	0.678	0.0369	0.711
Thick ascending limb within 15 µm	All diagnoses	RAS blockade	Basic	20	57	ACTN4	0.179	-0.294	0.652	0.453	0.917
Thick ascending limb within 15 µm	All diagnoses	RAS blockade	Basic	20	57	ACVR1B	-0.0252	-0.465	0.414	0.909	0.995
Thick ascending limb within 15 µm	All diagnoses	RAS blockade	Basic	20	57	ADAMTS1	0.0978	-0.754	0.949	0.82	0.995
Thick ascending limb within 15 µm	All diagnoses	RAS blockade	Basic	20	57	AFF1	-0.273	-0.796	0.249	0.301	0.857
Thick ascending limb within 15 µm	All diagnoses	RAS blockade	Basic	20	57	AIF1L	0.286	-0.228	0.8	0.272	0.835
Thick ascending limb within 15 µm	All diagnoses	RAS blockade	Basic	20	57	ALG11	0.455	-0.168	1.08	0.15	0.77
Thick ascending limb within 15 µm	All diagnoses	RAS blockade	Basic	20	57	ANXA5	-0.401	-0.993	0.191	0.181	0.781
Thick ascending limb within 15 µm	All diagnoses	RAS blockade	Basic	20	57	AP2M1	-0.293	-0.866	0.279	0.31	0.858
Thick ascending limb within 15 µm	All diagnoses	RAS blockade	Basic	20	57	APP	-0.104	-0.472	0.264	0.575	0.931
Thick ascending limb within 15 µm	All diagnoses	RAS blockade	Basic	20	57	ARF1	0.259	-0.169	0.686	0.232	0.816
Thick ascending limb within 15 µm	All diagnoses	RAS blockade	Basic	20	57	ARRDC3	0.0442	-0.405	0.493	0.845	0.995
Thick ascending limb within 15 µm	All diagnoses	RAS blockade	Basic	20	57	ATF4	-0.0303	-0.537	0.476	0.905	0.995
Thick ascending limb within 15 µm	All diagnoses	RAS blockade	Basic	20	57	ATP1A1	-0.173	-0.457	0.11	0.227	0.816
Thick ascending limb within 15 µm	All diagnoses	RAS blockade	Basic	20	57	ATP5F1A	-0.156	-0.587	0.276	0.475	0.917
Thick ascending limb within 15 µm	All diagnoses	RAS blockade	Basic	20	57	ATP5F1C	0.0278	-0.469	0.525	0.912	0.995
Thick ascending limb within 15 µm	All diagnoses	RAS blockade	Basic	20	57	ATP6V1B1	-0.376	-0.782	0.0299	0.0689	0.711
Thick ascending limb within 15 µm	All diagnoses	RAS blockade	Basic	20	57	ATXN2L	-0.202	-0.667	0.264	0.391	0.907
Thick ascending limb within 15 µm	All diagnoses	RAS blockade	Basic	20	57	BCAM	0.151	-0.339	0.64	0.542	0.927
Thick ascending limb within 15 µm	All diagnoses	RAS blockade	Basic	20	57	BCL2L1	-0.345	-0.848	0.159	0.177	0.781
Thick ascending limb within 15 µm	All diagnoses	RAS blockade	Basic	20	57	BCL2L2	0.187	-0.328	0.703	0.471	0.917
Thick ascending limb within 15 µm	All diagnoses	RAS blockade	Basic	20	57	BCR	-0.0524	-0.576	0.471	0.843	0.995
Thick ascending limb within 15 µm	All diagnoses	RAS blockade	Basic	20	57	BECN1	-0.129	-0.558	0.299	0.549	0.927
Thick ascending limb within 15 µm	All diagnoses	RAS blockade	Basic	20	57	BRAF	-0.377	-0.866	0.112	0.129	0.762
Thick ascending limb within 15 µm	All diagnoses	RAS blockade	Basic	20	57	BRD4	-0.0964	-0.596	0.403	0.702	0.987
Thick ascending limb within 15 µm	All diagnoses	RAS blockade	Basic	20	57	BTAF1	-0.37	-0.868	0.127	0.142	0.77
Thick ascending limb within 15 µm	All diagnoses	RAS blockade	Basic	20	57	CA12	-0.207	-0.562	0.147	0.248	0.816
Thick ascending limb within 15 µm	All diagnoses	RAS blockade	Basic	20	57	CA4	-0.0067	-0.47	0.457	0.977	0.998
Thick ascending limb within 15 µm	All diagnoses	RAS blockade	Basic	20	57	CANX	-0.0644	-0.599	0.47	0.811	0.995
Thick ascending limb within 15 µm	All diagnoses	RAS blockade	Basic	20	57	CAPZA2	-0.103	-0.528	0.322	0.63	0.968
Thick ascending limb within 15 µm	All diagnoses	RAS blockade	Basic	20	57	CASR	0.0527	-0.324	0.429	0.781	0.995
Thick ascending limb within 15 µm	All diagnoses	RAS blockade	Basic	20	57	CBWD2	0.103	-0.316	0.522	0.627	0.968
Thick ascending limb within 15 µm	All diagnoses	RAS blockade	Basic	20	57	CBX3	0.193	-0.345	0.73	0.477	0.917
Thick ascending limb within 15 µm	All diagnoses	RAS blockade	Basic	20	57	CCDC50	0.0396	-0.409	0.489	0.861	0.995
Thick ascending limb within 15 µm	All diagnoses	RAS blockade	Basic	20	57	CD24	-0.0765	-0.375	0.222	0.611	0.968
Thick ascending limb within 15 µm	All diagnoses	RAS blockade	Basic	20	57	CD46	-0.329	-0.803	0.145	0.171	0.781
Thick ascending limb within 15 µm	All diagnoses	RAS blockade	Basic	20	57	CD47	0.173	-0.296	0.641	0.465	0.917
Thick ascending limb within 15 µm	All diagnoses	RAS blockade	Basic	20	57	CD59	-0.0477	-0.448	0.352	0.813	0.995
Thick ascending limb within 15 µm	All diagnoses	RAS blockade	Basic	20	57	CDH1	-0.0364	-0.532	0.459	0.884	0.995
Thick ascending limb within 15 µm	All diagnoses	RAS blockade	Basic	20	57	CDH16	-0.0309	-0.37	0.309	0.857	0.995
Thick ascending limb within 15 µm	All diagnoses	RAS blockade	Basic	20	57	CFLAR	0.253	-0.264	0.769	0.334	0.873
Thick ascending limb within 15 µm	All diagnoses	RAS blockade	Basic	20	57	CGNL1	-0.0514	-0.439	0.336	0.792	0.995
Thick ascending limb within 15 µm	All diagnoses	RAS blockade	Basic	20	57	CHD3	0.0806	-0.426	0.587	0.752	0.995
Thick ascending limb within 15 µm	All diagnoses	RAS blockade	Basic	20	57	CLCN5	-0.318	-0.716	0.0804	0.116	0.762
Thick ascending limb within 15 µm	All diagnoses	RAS blockade	Basic	20	57	CLK4	-0.429	-0.898	0.0404	0.0727	0.711
Thick ascending limb within 15 µm	All diagnoses	RAS blockade	Basic	20	57	CLTC	-0.444	-0.862	-0.0249	0.0381	0.711
Thick ascending limb within 15 µm	All diagnoses	RAS blockade	Basic	20	57	COBLL1	-0.162	-0.552	0.227	0.409	0.907
Thick ascending limb within 15 µm	All diagnoses	RAS blockade	Basic	20	57	COL18A1	0.277	-0.0791	0.634	0.125	0.762
Thick ascending limb within 15 µm	All diagnoses	RAS blockade	Basic	20	57	COL4A3	0.326	-0.0233	0.676	0.0669	0.711
Thick ascending limb within 15 µm	All diagnoses	RAS blockade	Basic	20	57	COL4A4	0.371	-0.0828	0.824	0.108	0.762
Thick ascending limb within 15 µm	All diagnoses	RAS blockade	Basic	20	57	CPSF6	0.0841	-0.352	0.52	0.702	0.987
Thick ascending limb within 15 µm	All diagnoses	RAS blockade	Basic	20	57	CPT1A	0.356	-0.174	0.886	0.185	0.781
Thick ascending limb within 15 µm	All diagnoses	RAS blockade	Basic	20	57	CREBBP	0.221	-0.316	0.759	0.415	0.907
Thick ascending limb within 15 µm	All diagnoses	RAS blockade	Basic	20	57	CRYZ	-0.0383	-0.541	0.464	0.88	0.995
Thick ascending limb within 15 µm	All diagnoses	RAS blockade	Basic	20	57	CSNK2A1	-0.208	-0.682	0.265	0.384	0.907
Thick ascending limb within 15 µm	All diagnoses	RAS blockade	Basic	20	57	CTBP1	0.0381	-0.468	0.545	0.881	0.995
Thick ascending limb within 15 µm	All diagnoses	RAS blockade	Basic	20	57	CTDSPL	-0.188	-0.698	0.321	0.464	0.917
Thick ascending limb within 15 µm	All diagnoses	RAS blockade	Basic	20	57	CTNND1	0.0889	-0.237	0.415	0.589	0.948
Thick ascending limb within 15 µm	All diagnoses	RAS blockade	Basic	20	57	CTTN	-0.145	-0.575	0.286	0.506	0.927
Thick ascending limb within 15 µm	All diagnoses	RAS blockade	Basic	20	57	CXCL12	-0.0138	-0.701	0.673	0.968	0.998
Thick ascending limb within 15 µm	All diagnoses	RAS blockade	Basic	20	57	CYFIP2	-0.272	-0.767	0.224	0.279	0.835
Thick ascending limb within 15 µm	All diagnoses	RAS blockade	Basic	20	57	DAP	-0.173	-0.619	0.272	0.441	0.917
Thick ascending limb within 15 µm	All diagnoses	RAS blockade	Basic	20	57	DAPK1	0.476	-0.00442	0.957	0.0521	0.711
Thick ascending limb within 15 µm	All diagnoses	RAS blockade	Basic	20	57	DDR1	-0.21	-0.65	0.23	0.344	0.873
Thick ascending limb within 15 µm	All diagnoses	RAS blockade	Basic	20	57	DDX39B	0.0157	-0.341	0.372	0.93	0.995
Thick ascending limb within 15 µm	All diagnoses	RAS blockade	Basic	20	57	DDX3X	0.0341	-0.419	0.487	0.881	0.995
Thick ascending limb within 15 µm	All diagnoses	RAS blockade	Basic	20	57	DDX6	-0.106	-0.611	0.399	0.678	0.987
Thick ascending limb within 15 µm	All diagnoses	RAS blockade	Basic	20	57	DEPTOR	-0.219	-0.6	0.162	0.256	0.816
Thick ascending limb within 15 µm	All diagnoses	RAS blockade	Basic	20	57	DNAJC10	-0.0228	-0.467	0.422	0.919	0.995
Thick ascending limb within 15 µm	All diagnoses	RAS blockade	Basic	20	57	DNM2	0.204	-0.217	0.625	0.337	0.873
Thick ascending limb within 15 µm	All diagnoses	RAS blockade	Basic	20	57	DST	0.397	-0.148	0.942	0.151	0.77
Thick ascending limb within 15 µm	All diagnoses	RAS blockade	Basic	20	57	DUSP6	0.338	-0.245	0.921	0.252	0.816
Thick ascending limb within 15 µm	All diagnoses	RAS blockade	Basic	20	57	DUX4	0.361	-0.178	0.9	0.186	0.781
Thick ascending limb within 15 µm	All diagnoses	RAS blockade	Basic	20	57	DYRK1A	-0.194	-0.756	0.367	0.493	0.918
Thick ascending limb within 15 µm	All diagnoses	RAS blockade	Basic	20	57	EEF1G	-0.333	-0.684	0.0171	0.062	0.711
Thick ascending limb within 15 µm	All diagnoses	RAS blockade	Basic	20	57	EFNA5	-0.25	-0.719	0.22	0.294	0.85
Thick ascending limb within 15 µm	All diagnoses	RAS blockade	Basic	20	57	EGF	-0.479	-1.16	0.198	0.163	0.77
Thick ascending limb within 15 µm	All diagnoses	RAS blockade	Basic	20	57	EIF3C	-0.243	-0.641	0.155	0.227	0.816
Thick ascending limb within 15 µm	All diagnoses	RAS blockade	Basic	20	57	EIF4G1	-0.0308	-0.561	0.5	0.908	0.995
Thick ascending limb within 15 µm	All diagnoses	RAS blockade	Basic	20	57	ENOSF1	-0.236	-0.688	0.216	0.302	0.857
Thick ascending limb within 15 µm	All diagnoses	RAS blockade	Basic	20	57	EP300	0.296	-0.201	0.794	0.239	0.816
Thick ascending limb within 15 µm	All diagnoses	RAS blockade	Basic	20	57	EPCAM	0.139	-0.254	0.532	0.484	0.917
Thick ascending limb within 15 µm	All diagnoses	RAS blockade	Basic	20	57	EPOR	-0.0763	-0.543	0.391	0.746	0.995
Thick ascending limb within 15 µm	All diagnoses	RAS blockade	Basic	20	57	ERBB2	-0.19	-0.736	0.355	0.489	0.917
Thick ascending limb within 15 µm	All diagnoses	RAS blockade	Basic	20	57	EWSR1	-0.0122	-0.373	0.348	0.946	0.998
Thick ascending limb within 15 µm	All diagnoses	RAS blockade	Basic	20	57	F11	-0.094	-0.646	0.458	0.735	0.995
Thick ascending limb within 15 µm	All diagnoses	RAS blockade	Basic	20	57	FAT1	0.171	-0.288	0.63	0.461	0.917
Thick ascending limb within 15 µm	All diagnoses	RAS blockade	Basic	20	57	FGF9	-0.384	-0.899	0.131	0.142	0.77
Thick ascending limb within 15 µm	All diagnoses	RAS blockade	Basic	20	57	FLII	0.397	-0.169	0.964	0.167	0.777
Thick ascending limb within 15 µm	All diagnoses	RAS blockade	Basic	20	57	FLNB	-0.0585	-0.497	0.38	0.791	0.995
Thick ascending limb within 15 µm	All diagnoses	RAS blockade	Basic	20	57	FZR1	0.208	-0.31	0.727	0.426	0.907
Thick ascending limb within 15 µm	All diagnoses	RAS blockade	Basic	20	57	GANAB	-0.21	-0.712	0.291	0.406	0.907
Thick ascending limb within 15 µm	All diagnoses	RAS blockade	Basic	20	57	GLS	0.464	-0.0503	0.978	0.0764	0.711
Thick ascending limb within 15 µm	All diagnoses	RAS blockade	Basic	20	57	GLUD1	-0.613	-1.09	-0.139	0.012	0.711
Thick ascending limb within 15 µm	All diagnoses	RAS blockade	Basic	20	57	GOT1	-0.212	-0.646	0.223	0.335	0.873
Thick ascending limb within 15 µm	All diagnoses	RAS blockade	Basic	20	57	GPRC5C	0.0529	-0.389	0.495	0.812	0.995
Thick ascending limb within 15 µm	All diagnoses	RAS blockade	Basic	20	57	GPX3	0.115	-0.458	0.689	0.69	0.987
Thick ascending limb within 15 µm	All diagnoses	RAS blockade	Basic	20	57	GPX4	0.0948	-0.377	0.567	0.69	0.987
Thick ascending limb within 15 µm	All diagnoses	RAS blockade	Basic	20	57	GTF2I	-0.257	-0.665	0.15	0.212	0.811
Thick ascending limb within 15 µm	All diagnoses	RAS blockade	Basic	20	57	GUSB	0.0245	-0.395	0.444	0.908	0.995
Thick ascending limb within 15 µm	All diagnoses	RAS blockade	Basic	20	57	H3F3B	-0.316	-0.727	0.0946	0.13	0.762
Thick ascending limb within 15 µm	All diagnoses	RAS blockade	Basic	20	57	HADHB	-0.0454	-0.582	0.491	0.867	0.995
Thick ascending limb within 15 µm	All diagnoses	RAS blockade	Basic	20	57	HDAC6	0.178	-0.373	0.728	0.522	0.927
Thick ascending limb within 15 µm	All diagnoses	RAS blockade	Basic	20	57	HEXA	0.193	-0.301	0.687	0.439	0.917
Thick ascending limb within 15 µm	All diagnoses	RAS blockade	Basic	20	57	HIF1A	-0.341	-0.744	0.0628	0.0968	0.762
Thick ascending limb within 15 µm	All diagnoses	RAS blockade	Basic	20	57	HNF1B	0.138	-0.299	0.574	0.533	0.927
Thick ascending limb within 15 µm	All diagnoses	RAS blockade	Basic	20	57	HNRNPA1L2	0.199	-0.189	0.586	0.31	0.858
Thick ascending limb within 15 µm	All diagnoses	RAS blockade	Basic	20	57	HNRNPD	-0.101	-0.518	0.316	0.632	0.968
Thick ascending limb within 15 µm	All diagnoses	RAS blockade	Basic	20	57	HNRNPH1	0.102	-0.219	0.423	0.527	0.927
Thick ascending limb within 15 µm	All diagnoses	RAS blockade	Basic	20	57	HNRNPM	0.258	-0.222	0.738	0.288	0.842
Thick ascending limb within 15 µm	All diagnoses	RAS blockade	Basic	20	57	HOXB4	-0.288	-0.694	0.118	0.162	0.77
Thick ascending limb within 15 µm	All diagnoses	RAS blockade	Basic	20	57	HOXB6	0.0346	-0.412	0.481	0.878	0.995
Thick ascending limb within 15 µm	All diagnoses	RAS blockade	Basic	20	57	HOXD10	0.0897	-0.423	0.603	0.729	0.995
Thick ascending limb within 15 µm	All diagnoses	RAS blockade	Basic	20	57	HOXD9	0.0932	-0.411	0.597	0.714	0.987
Thick ascending limb within 15 µm	All diagnoses	RAS blockade	Basic	20	57	HSD11B2	0.2	-0.322	0.722	0.447	0.917
Thick ascending limb within 15 µm	All diagnoses	RAS blockade	Basic	20	57	HSPA8	0.335	-0.13	0.8	0.155	0.77
Thick ascending limb within 15 µm	All diagnoses	RAS blockade	Basic	20	57	HSPA9	0.0841	-0.343	0.511	0.696	0.987
Thick ascending limb within 15 µm	All diagnoses	RAS blockade	Basic	20	57	HSPD1	-0.312	-0.765	0.141	0.174	0.781
Thick ascending limb within 15 µm	All diagnoses	RAS blockade	Basic	20	57	IGF2R	0.395	-0.0559	0.845	0.0851	0.762
Thick ascending limb within 15 µm	All diagnoses	RAS blockade	Basic	20	57	ILF3	-0.0947	-0.608	0.418	0.714	0.987
Thick ascending limb within 15 µm	All diagnoses	RAS blockade	Basic	20	57	IRX1	-0.21	-0.551	0.13	0.222	0.816
Thick ascending limb within 15 µm	All diagnoses	RAS blockade	Basic	20	57	ITGA3	0.114	-0.486	0.714	0.706	0.987
Thick ascending limb within 15 µm	All diagnoses	RAS blockade	Basic	20	57	ITGB6	0.16	-0.38	0.699	0.557	0.927
Thick ascending limb within 15 µm	All diagnoses	RAS blockade	Basic	20	57	ITGB8	0.134	-0.372	0.639	0.599	0.96
Thick ascending limb within 15 µm	All diagnoses	RAS blockade	Basic	20	57	ITPR1	-0.348	-0.825	0.129	0.15	0.77
Thick ascending limb within 15 µm	All diagnoses	RAS blockade	Basic	20	57	ITPR3	0.0356	-0.458	0.53	0.886	0.995
Thick ascending limb within 15 µm	All diagnoses	RAS blockade	Basic	20	57	ITPRID2	0.223	-0.0676	0.514	0.13	0.762
Thick ascending limb within 15 µm	All diagnoses	RAS blockade	Basic	20	57	IVNS1ABP	-0.144	-0.49	0.202	0.408	0.907
Thick ascending limb within 15 µm	All diagnoses	RAS blockade	Basic	20	57	KCNC4	-0.0632	-0.635	0.509	0.826	0.995
Thick ascending limb within 15 µm	All diagnoses	RAS blockade	Basic	20	57	KCNJ1	-0.0352	-0.441	0.37	0.863	0.995
Thick ascending limb within 15 µm	All diagnoses	RAS blockade	Basic	20	57	KCNJ16	-0.151	-0.448	0.145	0.313	0.858
Thick ascending limb within 15 µm	All diagnoses	RAS blockade	Basic	20	57	KLHL13	0.0197	-0.435	0.475	0.931	0.995
Thick ascending limb within 15 µm	All diagnoses	RAS blockade	Basic	20	57	LAMB4	0.58	0.0585	1.1	0.0298	0.711
Thick ascending limb within 15 µm	All diagnoses	RAS blockade	Basic	20	57	LAMP1	-0.27	-0.742	0.201	0.257	0.816
Thick ascending limb within 15 µm	All diagnoses	RAS blockade	Basic	20	57	LAPTM4B	-0.527	-0.971	-0.0834	0.0205	0.711
Thick ascending limb within 15 µm	All diagnoses	RAS blockade	Basic	20	57	LDHA	0.076	-0.449	0.601	0.774	0.995
Thick ascending limb within 15 µm	All diagnoses	RAS blockade	Basic	20	57	LENG8	0.0576	-0.251	0.366	0.711	0.987
Thick ascending limb within 15 µm	All diagnoses	RAS blockade	Basic	20	57	LGR4	0.104	-0.347	0.555	0.648	0.983
Thick ascending limb within 15 µm	All diagnoses	RAS blockade	Basic	20	57	LRATD2	-0.559	-1	-0.116	0.0142	0.711
Thick ascending limb within 15 µm	All diagnoses	RAS blockade	Basic	20	57	LRBA	-0.0989	-0.51	0.313	0.633	0.968
Thick ascending limb within 15 µm	All diagnoses	RAS blockade	Basic	20	57	LRP6	-0.0095	-0.471	0.452	0.967	0.998
Thick ascending limb within 15 µm	All diagnoses	RAS blockade	Basic	20	57	LRRK2	-0.0459	-0.445	0.354	0.82	0.995
Thick ascending limb within 15 µm	All diagnoses	RAS blockade	Basic	20	57	LUC7L	0.0575	-0.428	0.543	0.814	0.995
Thick ascending limb within 15 µm	All diagnoses	RAS blockade	Basic	20	57	MAL	0.11	-0.236	0.456	0.529	0.927
Thick ascending limb within 15 µm	All diagnoses	RAS blockade	Basic	20	57	MAN1A1	0.0398	-0.41	0.49	0.861	0.995
Thick ascending limb within 15 µm	All diagnoses	RAS blockade	Basic	20	57	MAP4	-0.0036	-0.413	0.406	0.986	0.998
Thick ascending limb within 15 µm	All diagnoses	RAS blockade	Basic	20	57	MAPKAPK2	0.302	-0.158	0.762	0.195	0.784
Thick ascending limb within 15 µm	All diagnoses	RAS blockade	Basic	20	57	MECOM	-0.171	-0.602	0.261	0.433	0.915
Thick ascending limb within 15 µm	All diagnoses	RAS blockade	Basic	20	57	MEST	-0.0198	-0.468	0.429	0.93	0.995
Thick ascending limb within 15 µm	All diagnoses	RAS blockade	Basic	20	57	MSI2	0.586	0.108	1.06	0.0169	0.711
Thick ascending limb within 15 µm	All diagnoses	RAS blockade	Basic	20	57	MST1	0.347	-0.115	0.808	0.139	0.77
Thick ascending limb within 15 µm	All diagnoses	RAS blockade	Basic	20	57	MTR	-0.0324	-0.468	0.403	0.882	0.995
Thick ascending limb within 15 µm	All diagnoses	RAS blockade	Basic	20	57	MUC1	0.312	-0.0666	0.69	0.105	0.762
Thick ascending limb within 15 µm	All diagnoses	RAS blockade	Basic	20	57	MYEF2	0.00508	-0.496	0.506	0.984	0.998
Thick ascending limb within 15 µm	All diagnoses	RAS blockade	Basic	20	57	MYH10	0.178	-0.266	0.622	0.426	0.907
Thick ascending limb within 15 µm	All diagnoses	RAS blockade	Basic	20	57	MYH9	0.0234	-0.459	0.506	0.923	0.995
Thick ascending limb within 15 µm	All diagnoses	RAS blockade	Basic	20	57	MYO1C	0.144	-0.337	0.624	0.554	0.927
Thick ascending limb within 15 µm	All diagnoses	RAS blockade	Basic	20	57	MYO6	-0.251	-0.693	0.191	0.262	0.816
Thick ascending limb within 15 µm	All diagnoses	RAS blockade	Basic	20	57	NAIP	0.512	-0.0468	1.07	0.0719	0.711
Thick ascending limb within 15 µm	All diagnoses	RAS blockade	Basic	20	57	NAP1L4	-0.093	-0.521	0.335	0.666	0.987
Thick ascending limb within 15 µm	All diagnoses	RAS blockade	Basic	20	57	NAV2	0.379	-0.152	0.91	0.159	0.77
Thick ascending limb within 15 µm	All diagnoses	RAS blockade	Basic	20	57	NCOR2	0.0636	-0.373	0.5	0.772	0.995
Thick ascending limb within 15 µm	All diagnoses	RAS blockade	Basic	20	57	NDRG1	-0.411	-0.899	0.0779	0.0982	0.762
Thick ascending limb within 15 µm	All diagnoses	RAS blockade	Basic	20	57	NEPRO	-0.0515	-0.613	0.51	0.855	0.995
Thick ascending limb within 15 µm	All diagnoses	RAS blockade	Basic	20	57	NFE2L1	0.0862	-0.393	0.565	0.721	0.99
Thick ascending limb within 15 µm	All diagnoses	RAS blockade	Basic	20	57	NFE2L2	0.0316	-0.377	0.44	0.878	0.995
Thick ascending limb within 15 µm	All diagnoses	RAS blockade	Basic	20	57	NORAD	-0.125	-0.564	0.313	0.571	0.931
Thick ascending limb within 15 µm	All diagnoses	RAS blockade	Basic	20	57	NOS1	0.519	-0.00162	1.04	0.0507	0.711
Thick ascending limb within 15 µm	All diagnoses	RAS blockade	Basic	20	57	NOTCH2NLA	0.113	-0.259	0.485	0.547	0.927
Thick ascending limb within 15 µm	All diagnoses	RAS blockade	Basic	20	57	NPNT	0.0994	-0.387	0.585	0.685	0.987
Thick ascending limb within 15 µm	All diagnoses	RAS blockade	Basic	20	57	NPTN	0.272	-0.198	0.743	0.253	0.816
Thick ascending limb within 15 µm	All diagnoses	RAS blockade	Basic	20	57	NR1H4	-0.0801	-0.637	0.476	0.775	0.995
Thick ascending limb within 15 µm	All diagnoses	RAS blockade	Basic	20	57	NSUN5	0.575	0.109	1.04	0.0162	0.711
Thick ascending limb within 15 µm	All diagnoses	RAS blockade	Basic	20	57	NTN4	0.0872	-0.302	0.476	0.657	0.983
Thick ascending limb within 15 µm	All diagnoses	RAS blockade	Basic	20	57	NUMA1	0.162	-0.235	0.558	0.419	0.907
Thick ascending limb within 15 µm	All diagnoses	RAS blockade	Basic	20	57	NXF1	0.481	0.00704	0.954	0.0468	0.711
Thick ascending limb within 15 µm	All diagnoses	RAS blockade	Basic	20	57	OCLN	0.302	-0.193	0.797	0.228	0.816
Thick ascending limb within 15 µm	All diagnoses	RAS blockade	Basic	20	57	OGT	0.23	-0.222	0.682	0.314	0.858
Thick ascending limb within 15 µm	All diagnoses	RAS blockade	Basic	20	57	OSGIN1	0.534	-0.0432	1.11	0.0693	0.711
Thick ascending limb within 15 µm	All diagnoses	RAS blockade	Basic	20	57	P4HB	0.26	-0.216	0.735	0.28	0.835
Thick ascending limb within 15 µm	All diagnoses	RAS blockade	Basic	20	57	PABPC1L	-0.00517	-0.414	0.403	0.98	0.998
Thick ascending limb within 15 µm	All diagnoses	RAS blockade	Basic	20	57	PAPPA2	0.584	0.0682	1.1	0.027	0.711
Thick ascending limb within 15 µm	All diagnoses	RAS blockade	Basic	20	57	PARK7	0.298	-0.228	0.825	0.263	0.816
Thick ascending limb within 15 µm	All diagnoses	RAS blockade	Basic	20	57	PAX2	0.313	-0.16	0.786	0.192	0.784
Thick ascending limb within 15 µm	All diagnoses	RAS blockade	Basic	20	57	PAX8	0.156	-0.29	0.602	0.488	0.917
Thick ascending limb within 15 µm	All diagnoses	RAS blockade	Basic	20	57	PBLD	-0.105	-0.567	0.357	0.652	0.983
Thick ascending limb within 15 µm	All diagnoses	RAS blockade	Basic	20	57	PCK1	0.124	-0.53	0.778	0.706	0.987
Thick ascending limb within 15 µm	All diagnoses	RAS blockade	Basic	20	57	PDHA1	-0.226	-0.759	0.308	0.402	0.907
Thick ascending limb within 15 µm	All diagnoses	RAS blockade	Basic	20	57	PDIA3	-0.615	-1.1	-0.127	0.0143	0.711
Thick ascending limb within 15 µm	All diagnoses	RAS blockade	Basic	20	57	PDXDC1	-0.142	-0.592	0.308	0.531	0.927
Thick ascending limb within 15 µm	All diagnoses	RAS blockade	Basic	20	57	PEBP1	-0.188	-0.519	0.142	0.26	0.816
Thick ascending limb within 15 µm	All diagnoses	RAS blockade	Basic	20	57	PFKP	-0.064	-0.543	0.415	0.791	0.995
Thick ascending limb within 15 µm	All diagnoses	RAS blockade	Basic	20	57	PHLDB2	0.000674	-0.442	0.443	0.998	0.998
Thick ascending limb within 15 µm	All diagnoses	RAS blockade	Basic	20	57	PI4KA	0.266	-0.313	0.844	0.364	0.896
Thick ascending limb within 15 µm	All diagnoses	RAS blockade	Basic	20	57	PKHD1	-0.0127	-0.381	0.356	0.945	0.998
Thick ascending limb within 15 µm	All diagnoses	RAS blockade	Basic	20	57	PKM	-0.32	-0.69	0.0499	0.0889	0.762
Thick ascending limb within 15 µm	All diagnoses	RAS blockade	Basic	20	57	PLAU	0.243	-0.335	0.82	0.405	0.907
Thick ascending limb within 15 µm	All diagnoses	RAS blockade	Basic	20	57	PLCB1	-0.0733	-0.576	0.429	0.772	0.995
Thick ascending limb within 15 µm	All diagnoses	RAS blockade	Basic	20	57	PLEC	0.00677	-0.55	0.563	0.981	0.998
Thick ascending limb within 15 µm	All diagnoses	RAS blockade	Basic	20	57	PLEKHA1	0.0395	-0.444	0.523	0.871	0.995
Thick ascending limb within 15 µm	All diagnoses	RAS blockade	Basic	20	57	PLEKHH2	0.00522	-0.559	0.569	0.985	0.998
Thick ascending limb within 15 µm	All diagnoses	RAS blockade	Basic	20	57	PLXNB2	0.0656	-0.292	0.423	0.716	0.987
Thick ascending limb within 15 µm	All diagnoses	RAS blockade	Basic	20	57	PNPLA2	0.399	-0.0264	0.823	0.0656	0.711
Thick ascending limb within 15 µm	All diagnoses	RAS blockade	Basic	20	57	POGZ	0.146	-0.322	0.615	0.536	0.927
Thick ascending limb within 15 µm	All diagnoses	RAS blockade	Basic	20	57	POLR2C	0.357	-0.185	0.898	0.194	0.784
Thick ascending limb within 15 µm	All diagnoses	RAS blockade	Basic	20	57	POU3F3	-0.185	-0.686	0.317	0.466	0.917
Thick ascending limb within 15 µm	All diagnoses	RAS blockade	Basic	20	57	PPARGC1A	0.1	-0.444	0.645	0.715	0.987
Thick ascending limb within 15 µm	All diagnoses	RAS blockade	Basic	20	57	PRKAB1	0.19	-0.246	0.626	0.388	0.907
Thick ascending limb within 15 µm	All diagnoses	RAS blockade	Basic	20	57	PRKAR1A	-0.0823	-0.49	0.326	0.689	0.987
Thick ascending limb within 15 µm	All diagnoses	RAS blockade	Basic	20	57	PROM2	-0.0391	-0.477	0.399	0.859	0.995
Thick ascending limb within 15 µm	All diagnoses	RAS blockade	Basic	20	57	PRPF8	0.187	-0.272	0.645	0.42	0.907
Thick ascending limb within 15 µm	All diagnoses	RAS blockade	Basic	20	57	PRR13	0.123	-0.371	0.617	0.621	0.968
Thick ascending limb within 15 µm	All diagnoses	RAS blockade	Basic	20	57	PRRC2A	-0.231	-0.651	0.19	0.278	0.835
Thick ascending limb within 15 µm	All diagnoses	RAS blockade	Basic	20	57	PSMC5	-0.257	-0.696	0.182	0.248	0.816
Thick ascending limb within 15 µm	All diagnoses	RAS blockade	Basic	20	57	PTCD3	0.316	-0.18	0.811	0.208	0.811
Thick ascending limb within 15 µm	All diagnoses	RAS blockade	Basic	20	57	PTGER3	-0.544	-1.12	0.0304	0.0631	0.711
Thick ascending limb within 15 µm	All diagnoses	RAS blockade	Basic	20	57	PTGES3	-0.104	-0.517	0.308	0.616	0.968
Thick ascending limb within 15 µm	All diagnoses	RAS blockade	Basic	20	57	PTH1R	0.0568	-0.276	0.389	0.735	0.995
Thick ascending limb within 15 µm	All diagnoses	RAS blockade	Basic	20	57	PTPN13	0.253	-0.184	0.691	0.252	0.816
Thick ascending limb within 15 µm	All diagnoses	RAS blockade	Basic	20	57	RAC1	0.0566	-0.327	0.44	0.769	0.995
Thick ascending limb within 15 µm	All diagnoses	RAS blockade	Basic	20	57	RANBP2	-0.15	-0.68	0.381	0.575	0.931
Thick ascending limb within 15 µm	All diagnoses	RAS blockade	Basic	20	57	RAPGEF3	0.341	-0.196	0.877	0.21	0.811
Thick ascending limb within 15 µm	All diagnoses	RAS blockade	Basic	20	57	RBBP4	-0.509	-1.07	0.0522	0.0748	0.711
Thick ascending limb within 15 µm	All diagnoses	RAS blockade	Basic	20	57	RBBP8	-0.202	-0.621	0.217	0.34	0.873
Thick ascending limb within 15 µm	All diagnoses	RAS blockade	Basic	20	57	RBMX	0.137	-0.324	0.599	0.556	0.927
Thick ascending limb within 15 µm	All diagnoses	RAS blockade	Basic	20	57	RGPD6	-0.135	-0.607	0.337	0.57	0.931
Thick ascending limb within 15 µm	All diagnoses	RAS blockade	Basic	20	57	ROBO2	0.405	-0.0817	0.891	0.102	0.762
Thick ascending limb within 15 µm	All diagnoses	RAS blockade	Basic	20	57	RPN1	-0.0104	-0.43	0.409	0.961	0.998
Thick ascending limb within 15 µm	All diagnoses	RAS blockade	Basic	20	57	RTN4	-0.194	-0.663	0.276	0.414	0.907
Thick ascending limb within 15 µm	All diagnoses	RAS blockade	Basic	20	57	SAFB	-0.537	-1.01	-0.0644	0.0265	0.711
Thick ascending limb within 15 µm	All diagnoses	RAS blockade	Basic	20	57	SCIN	-0.0929	-0.553	0.367	0.688	0.987
Thick ascending limb within 15 µm	All diagnoses	RAS blockade	Basic	20	57	SCNN1A	0.146	-0.185	0.478	0.383	0.907
Thick ascending limb within 15 µm	All diagnoses	RAS blockade	Basic	20	57	SDC4	-0.161	-0.516	0.195	0.371	0.905
Thick ascending limb within 15 µm	All diagnoses	RAS blockade	Basic	20	57	SDHA	-0.143	-0.534	0.248	0.469	0.917
Thick ascending limb within 15 µm	All diagnoses	RAS blockade	Basic	20	57	SENP6	-0.00765	-0.413	0.397	0.97	0.998
Thick ascending limb within 15 µm	All diagnoses	RAS blockade	Basic	20	57	SEPTIN9	0.155	-0.327	0.637	0.524	0.927
Thick ascending limb within 15 µm	All diagnoses	RAS blockade	Basic	20	57	SERPINA5	-0.046	-0.485	0.393	0.835	0.995
Thick ascending limb within 15 µm	All diagnoses	RAS blockade	Basic	20	57	SF3B1	-0.0272	-0.394	0.339	0.883	0.995
Thick ascending limb within 15 µm	All diagnoses	RAS blockade	Basic	20	57	SFPQ	-0.0199	-0.435	0.395	0.924	0.995
Thick ascending limb within 15 µm	All diagnoses	RAS blockade	Basic	20	57	SFRP1	-0.0022	-0.495	0.491	0.993	0.998
Thick ascending limb within 15 µm	All diagnoses	RAS blockade	Basic	20	57	SH3GLB2	0.235	-0.25	0.719	0.338	0.873
Thick ascending limb within 15 µm	All diagnoses	RAS blockade	Basic	20	57	SIM2	0.422	-0.0259	0.869	0.0644	0.711
Thick ascending limb within 15 µm	All diagnoses	RAS blockade	Basic	20	57	SKP1	-0.356	-0.808	0.0953	0.12	0.762
Thick ascending limb within 15 µm	All diagnoses	RAS blockade	Basic	20	57	SLC16A5	0.164	-0.409	0.737	0.57	0.931
Thick ascending limb within 15 µm	All diagnoses	RAS blockade	Basic	20	57	SLC39A9	-0.236	-0.739	0.266	0.352	0.873
Thick ascending limb within 15 µm	All diagnoses	RAS blockade	Basic	20	57	SLC5A3	-0.672	-1.19	-0.152	0.012	0.711
Thick ascending limb within 15 µm	All diagnoses	RAS blockade	Basic	20	57	SLC9A3	0.225	-0.308	0.758	0.404	0.907
Thick ascending limb within 15 µm	All diagnoses	RAS blockade	Basic	20	57	SLMAP	-0.0326	-0.48	0.415	0.885	0.995
Thick ascending limb within 15 µm	All diagnoses	RAS blockade	Basic	20	57	SMARCA4	-0.145	-0.605	0.314	0.53	0.927
Thick ascending limb within 15 µm	All diagnoses	RAS blockade	Basic	20	57	SMARCE1	-0.0304	-0.528	0.467	0.904	0.995
Thick ascending limb within 15 µm	All diagnoses	RAS blockade	Basic	20	57	SND1	-0.315	-0.813	0.183	0.211	0.811
Thick ascending limb within 15 µm	All diagnoses	RAS blockade	Basic	20	57	SNHG15	-0.121	-0.621	0.379	0.63	0.968
Thick ascending limb within 15 µm	All diagnoses	RAS blockade	Basic	20	57	SNURF	0.245	-0.164	0.654	0.236	0.816
Thick ascending limb within 15 µm	All diagnoses	RAS blockade	Basic	20	57	SOD1	-0.352	-0.814	0.11	0.133	0.765
Thick ascending limb within 15 µm	All diagnoses	RAS blockade	Basic	20	57	SOD3	0.567	-0.0497	1.18	0.071	0.711
Thick ascending limb within 15 µm	All diagnoses	RAS blockade	Basic	20	57	SOST	0.239	-0.118	0.596	0.186	0.781
Thick ascending limb within 15 µm	All diagnoses	RAS blockade	Basic	20	57	SOX2-OT	0.546	-0.0436	1.13	0.069	0.711
Thick ascending limb within 15 µm	All diagnoses	RAS blockade	Basic	20	57	SPIN1	-0.145	-0.6	0.31	0.526	0.927
Thick ascending limb within 15 µm	All diagnoses	RAS blockade	Basic	20	57	SPTBN1	-0.459	-0.904	-0.0144	0.0432	0.711
Thick ascending limb within 15 µm	All diagnoses	RAS blockade	Basic	20	57	SQSTM1	-0.24	-0.746	0.265	0.347	0.873
Thick ascending limb within 15 µm	All diagnoses	RAS blockade	Basic	20	57	SREBF2	-0.202	-0.762	0.357	0.474	0.917
Thick ascending limb within 15 µm	All diagnoses	RAS blockade	Basic	20	57	SRSF1	-0.222	-0.671	0.226	0.327	0.873
Thick ascending limb within 15 µm	All diagnoses	RAS blockade	Basic	20	57	SS18	-0.371	-0.894	0.153	0.163	0.77
Thick ascending limb within 15 µm	All diagnoses	RAS blockade	Basic	20	57	STAT3	0.122	-0.283	0.528	0.549	0.927
Thick ascending limb within 15 µm	All diagnoses	RAS blockade	Basic	20	57	STXBP4	-0.413	-0.907	0.0818	0.101	0.762
Thick ascending limb within 15 µm	All diagnoses	RAS blockade	Basic	20	57	SUGP2	-0.0318	-0.585	0.521	0.909	0.995
Thick ascending limb within 15 µm	All diagnoses	RAS blockade	Basic	20	57	SYNCRIP	0.392	-0.0995	0.883	0.116	0.762
Thick ascending limb within 15 µm	All diagnoses	RAS blockade	Basic	20	57	TARDBP	-0.133	-0.581	0.315	0.556	0.927
Thick ascending limb within 15 µm	All diagnoses	RAS blockade	Basic	20	57	TCIM	0.00741	-0.475	0.49	0.976	0.998
Thick ascending limb within 15 µm	All diagnoses	RAS blockade	Basic	20	57	TFAP2B	0.382	-0.106	0.871	0.123	0.762
Thick ascending limb within 15 µm	All diagnoses	RAS blockade	Basic	20	57	TJP2	0.465	-0.113	1.04	0.114	0.762
Thick ascending limb within 15 µm	All diagnoses	RAS blockade	Basic	20	57	TMEM52B	-0.0604	-0.737	0.616	0.859	0.995
Thick ascending limb within 15 µm	All diagnoses	RAS blockade	Basic	20	57	TMX2	0.304	-0.206	0.815	0.239	0.816
Thick ascending limb within 15 µm	All diagnoses	RAS blockade	Basic	20	57	TNFRSF11B	0.204	-0.279	0.686	0.403	0.907
Thick ascending limb within 15 µm	All diagnoses	RAS blockade	Basic	20	57	TRAF4	0.00122	-0.497	0.5	0.996	0.998
Thick ascending limb within 15 µm	All diagnoses	RAS blockade	Basic	20	57	TRPM4	-0.0775	-0.604	0.449	0.77	0.995
Thick ascending limb within 15 µm	All diagnoses	RAS blockade	Basic	20	57	TSC2	-0.0321	-0.642	0.577	0.917	0.995
Thick ascending limb within 15 µm	All diagnoses	RAS blockade	Basic	20	57	TSPAN3	-0.556	-1.05	-0.0645	0.0272	0.711
Thick ascending limb within 15 µm	All diagnoses	RAS blockade	Basic	20	57	TYK2	0.217	-0.243	0.676	0.351	0.873
Thick ascending limb within 15 µm	All diagnoses	RAS blockade	Basic	20	57	U2AF2	0.391	-0.0639	0.847	0.0909	0.762
Thick ascending limb within 15 µm	All diagnoses	RAS blockade	Basic	20	57	UBAP2L	-0.269	-0.765	0.228	0.284	0.839
Thick ascending limb within 15 µm	All diagnoses	RAS blockade	Basic	20	57	UBE2D3	0.000775	-0.473	0.474	0.997	0.998
Thick ascending limb within 15 µm	All diagnoses	RAS blockade	Basic	20	57	UBTF	0.0317	-0.466	0.53	0.899	0.995
Thick ascending limb within 15 µm	All diagnoses	RAS blockade	Basic	20	57	UCHL1	-0.24	-0.737	0.258	0.341	0.873
Thick ascending limb within 15 µm	All diagnoses	RAS blockade	Basic	20	57	UMOD	-0.226	-0.787	0.335	0.425	0.907
Thick ascending limb within 15 µm	All diagnoses	RAS blockade	Basic	20	57	VAV3	-0.0291	-0.491	0.433	0.901	0.995
Thick ascending limb within 15 µm	All diagnoses	RAS blockade	Basic	20	57	VDR	-0.497	-1.04	0.0436	0.071	0.711
Thick ascending limb within 15 µm	All diagnoses	RAS blockade	Basic	20	57	WBP2	-0.0625	-0.511	0.386	0.782	0.995
Thick ascending limb within 15 µm	All diagnoses	RAS blockade	Basic	20	57	WDR26	-0.42	-0.882	0.0414	0.0738	0.711
Thick ascending limb within 15 µm	All diagnoses	RAS blockade	Basic	20	57	WDR72	-0.376	-0.859	0.107	0.125	0.762
Thick ascending limb within 15 µm	All diagnoses	RAS blockade	Basic	20	57	WWC1	0.00577	-0.465	0.476	0.981	0.998
Thick ascending limb within 15 µm	All diagnoses	RAS blockade	Basic	20	57	XPA	0.153	-0.436	0.742	0.607	0.967
Thick ascending limb within 15 µm	All diagnoses	RAS blockade	Basic	20	57	XPO1	0.0987	-0.342	0.539	0.657	0.983
Thick ascending limb within 15 µm	All diagnoses	RAS blockade	Basic	20	57	XRCC6	0.155	-0.285	0.594	0.485	0.917
Thick ascending limb within 15 µm	All diagnoses	RAS blockade	Basic	20	57	YWHAZ	-0.0168	-0.424	0.391	0.935	0.995
Thick ascending limb within 15 µm	All diagnoses	RAS blockade	Basic	20	57	ZMIZ1	-0.181	-0.749	0.387	0.527	0.927
Thick ascending limb within 15 µm	All diagnoses	RAS blockade	Basic	20	57	ZMIZ2	-0.196	-0.739	0.347	0.475	0.917
Thick ascending limb within 15 µm	All diagnoses	RAS blockade	Basic	10	82	ACPP	-0.116	-0.577	0.345	0.619	0.971
Thick ascending limb within 15 µm	All diagnoses	RAS blockade	Basic	10	82	ACSL4	0.177	-0.145	0.499	0.278	0.781
Thick ascending limb within 15 µm	All diagnoses	RAS blockade	Basic	10	82	ACTN4	0.115	-0.318	0.548	0.599	0.971
Thick ascending limb within 15 µm	All diagnoses	RAS blockade	Basic	10	82	ADAMTS1	0.153	-0.572	0.878	0.675	0.971
Thick ascending limb within 15 µm	All diagnoses	RAS blockade	Basic	10	82	ALG11	0.397	-0.137	0.932	0.143	0.66
Thick ascending limb within 15 µm	All diagnoses	RAS blockade	Basic	10	82	APP	0.0734	-0.256	0.403	0.66	0.971
Thick ascending limb within 15 µm	All diagnoses	RAS blockade	Basic	10	82	ARRDC3	0.0166	-0.375	0.408	0.933	0.971
Thick ascending limb within 15 µm	All diagnoses	RAS blockade	Basic	10	82	ATP1A1	-0.0438	-0.328	0.24	0.76	0.971
Thick ascending limb within 15 µm	All diagnoses	RAS blockade	Basic	10	82	ATP5F1A	-0.0823	-0.486	0.322	0.687	0.971
Thick ascending limb within 15 µm	All diagnoses	RAS blockade	Basic	10	82	ATP6V1B1	-0.319	-0.711	0.0731	0.11	0.66
Thick ascending limb within 15 µm	All diagnoses	RAS blockade	Basic	10	82	BCAM	0.0748	-0.416	0.565	0.763	0.971
Thick ascending limb within 15 µm	All diagnoses	RAS blockade	Basic	10	82	CA12	-0.223	-0.516	0.0708	0.135	0.66
Thick ascending limb within 15 µm	All diagnoses	RAS blockade	Basic	10	82	CA4	-0.00715	-0.426	0.412	0.973	0.985
Thick ascending limb within 15 µm	All diagnoses	RAS blockade	Basic	10	82	CAPZA2	-0.101	-0.501	0.299	0.618	0.971
Thick ascending limb within 15 µm	All diagnoses	RAS blockade	Basic	10	82	CASR	0.0477	-0.321	0.417	0.798	0.971
Thick ascending limb within 15 µm	All diagnoses	RAS blockade	Basic	10	82	CBWD2	0.0664	-0.312	0.445	0.729	0.971
Thick ascending limb within 15 µm	All diagnoses	RAS blockade	Basic	10	82	CCDC50	0.0544	-0.343	0.452	0.786	0.971
Thick ascending limb within 15 µm	All diagnoses	RAS blockade	Basic	10	82	CD24	-0.101	-0.446	0.244	0.563	0.971
Thick ascending limb within 15 µm	All diagnoses	RAS blockade	Basic	10	82	CD46	-0.111	-0.526	0.303	0.596	0.971
Thick ascending limb within 15 µm	All diagnoses	RAS blockade	Basic	10	82	CD59	-0.0621	-0.446	0.322	0.749	0.971
Thick ascending limb within 15 µm	All diagnoses	RAS blockade	Basic	10	82	CDH16	0.134	-0.194	0.462	0.419	0.876
Thick ascending limb within 15 µm	All diagnoses	RAS blockade	Basic	10	82	CGNL1	0.156	-0.247	0.558	0.445	0.9
Thick ascending limb within 15 µm	All diagnoses	RAS blockade	Basic	10	82	CLCN5	-0.208	-0.56	0.144	0.244	0.779
Thick ascending limb within 15 µm	All diagnoses	RAS blockade	Basic	10	82	CLTC	-0.411	-0.799	-0.0233	0.038	0.458
Thick ascending limb within 15 µm	All diagnoses	RAS blockade	Basic	10	82	COBLL1	-0.178	-0.539	0.183	0.33	0.807
Thick ascending limb within 15 µm	All diagnoses	RAS blockade	Basic	10	82	COL18A1	0.356	-0.00613	0.718	0.0539	0.461
Thick ascending limb within 15 µm	All diagnoses	RAS blockade	Basic	10	82	COL4A3	0.246	-0.115	0.608	0.18	0.695
Thick ascending limb within 15 µm	All diagnoses	RAS blockade	Basic	10	82	COL4A4	0.323	-0.0906	0.737	0.124	0.66
Thick ascending limb within 15 µm	All diagnoses	RAS blockade	Basic	10	82	CPSF6	-0.00428	-0.408	0.399	0.983	0.985
Thick ascending limb within 15 µm	All diagnoses	RAS blockade	Basic	10	82	CRYZ	0.0042	-0.429	0.438	0.985	0.985
Thick ascending limb within 15 µm	All diagnoses	RAS blockade	Basic	10	82	CTNND1	0.126	-0.194	0.445	0.438	0.9
Thick ascending limb within 15 µm	All diagnoses	RAS blockade	Basic	10	82	CTTN	-0.0686	-0.489	0.352	0.747	0.971
Thick ascending limb within 15 µm	All diagnoses	RAS blockade	Basic	10	82	CXCL12	0.0581	-0.57	0.686	0.855	0.971
Thick ascending limb within 15 µm	All diagnoses	RAS blockade	Basic	10	82	CYFIP2	-0.0937	-0.568	0.381	0.696	0.971
Thick ascending limb within 15 µm	All diagnoses	RAS blockade	Basic	10	82	DAP	-0.321	-0.73	0.0876	0.122	0.66
Thick ascending limb within 15 µm	All diagnoses	RAS blockade	Basic	10	82	DAPK1	0.339	-0.134	0.812	0.158	0.668
Thick ascending limb within 15 µm	All diagnoses	RAS blockade	Basic	10	82	DDR1	-0.0909	-0.502	0.32	0.662	0.971
Thick ascending limb within 15 µm	All diagnoses	RAS blockade	Basic	10	82	DDX39B	-0.0182	-0.357	0.321	0.915	0.971
Thick ascending limb within 15 µm	All diagnoses	RAS blockade	Basic	10	82	DDX3X	0.201	-0.214	0.616	0.338	0.807
Thick ascending limb within 15 µm	All diagnoses	RAS blockade	Basic	10	82	DEPTOR	-0.205	-0.574	0.164	0.273	0.781
Thick ascending limb within 15 µm	All diagnoses	RAS blockade	Basic	10	82	DNAJC10	-0.107	-0.508	0.294	0.597	0.971
Thick ascending limb within 15 µm	All diagnoses	RAS blockade	Basic	10	82	DNM2	0.196	-0.217	0.608	0.348	0.813
Thick ascending limb within 15 µm	All diagnoses	RAS blockade	Basic	10	82	DST	0.323	-0.162	0.808	0.189	0.695
Thick ascending limb within 15 µm	All diagnoses	RAS blockade	Basic	10	82	DUSP6	0.189	-0.311	0.69	0.455	0.9
Thick ascending limb within 15 µm	All diagnoses	RAS blockade	Basic	10	82	EEF1G	-0.314	-0.629	0.000533	0.0504	0.458
Thick ascending limb within 15 µm	All diagnoses	RAS blockade	Basic	10	82	EGF	-0.437	-1.04	0.168	0.155	0.668
Thick ascending limb within 15 µm	All diagnoses	RAS blockade	Basic	10	82	EIF3C	-0.284	-0.669	0.0997	0.145	0.66
Thick ascending limb within 15 µm	All diagnoses	RAS blockade	Basic	10	82	ENOSF1	-0.202	-0.647	0.242	0.369	0.829
Thick ascending limb within 15 µm	All diagnoses	RAS blockade	Basic	10	82	EPCAM	0.0953	-0.268	0.459	0.604	0.971
Thick ascending limb within 15 µm	All diagnoses	RAS blockade	Basic	10	82	EWSR1	-0.0833	-0.435	0.268	0.639	0.971
Thick ascending limb within 15 µm	All diagnoses	RAS blockade	Basic	10	82	FLNB	0.0967	-0.31	0.504	0.638	0.971
Thick ascending limb within 15 µm	All diagnoses	RAS blockade	Basic	10	82	GANAB	-0.237	-0.728	0.254	0.341	0.807
Thick ascending limb within 15 µm	All diagnoses	RAS blockade	Basic	10	82	GLS	0.316	-0.156	0.788	0.187	0.695
Thick ascending limb within 15 µm	All diagnoses	RAS blockade	Basic	10	82	GLUD1	-0.522	-0.964	-0.0797	0.0212	0.458
Thick ascending limb within 15 µm	All diagnoses	RAS blockade	Basic	10	82	GPRC5C	-0.0225	-0.477	0.432	0.922	0.971
Thick ascending limb within 15 µm	All diagnoses	RAS blockade	Basic	10	82	GPX3	0.0638	-0.453	0.58	0.807	0.971
Thick ascending limb within 15 µm	All diagnoses	RAS blockade	Basic	10	82	GPX4	0.144	-0.277	0.565	0.5	0.925
Thick ascending limb within 15 µm	All diagnoses	RAS blockade	Basic	10	82	GTF2I	-0.119	-0.503	0.265	0.539	0.953
Thick ascending limb within 15 µm	All diagnoses	RAS blockade	Basic	10	82	GUSB	0.0576	-0.32	0.435	0.763	0.971
Thick ascending limb within 15 µm	All diagnoses	RAS blockade	Basic	10	82	H3F3B	-0.158	-0.542	0.227	0.418	0.876
Thick ascending limb within 15 µm	All diagnoses	RAS blockade	Basic	10	82	HIF1A	-0.207	-0.602	0.188	0.301	0.807
Thick ascending limb within 15 µm	All diagnoses	RAS blockade	Basic	10	82	HNF1B	0.0409	-0.336	0.418	0.83	0.971
Thick ascending limb within 15 µm	All diagnoses	RAS blockade	Basic	10	82	HNRNPA1L2	0.0575	-0.308	0.423	0.755	0.971
Thick ascending limb within 15 µm	All diagnoses	RAS blockade	Basic	10	82	HNRNPD	-0.147	-0.535	0.242	0.455	0.9
Thick ascending limb within 15 µm	All diagnoses	RAS blockade	Basic	10	82	HNRNPH1	0.102	-0.198	0.403	0.501	0.925
Thick ascending limb within 15 µm	All diagnoses	RAS blockade	Basic	10	82	HNRNPM	0.162	-0.267	0.591	0.455	0.9
Thick ascending limb within 15 µm	All diagnoses	RAS blockade	Basic	10	82	HOXB4	-0.278	-0.662	0.106	0.154	0.668
Thick ascending limb within 15 µm	All diagnoses	RAS blockade	Basic	10	82	HOXB6	-0.0456	-0.464	0.373	0.829	0.971
Thick ascending limb within 15 µm	All diagnoses	RAS blockade	Basic	10	82	HSD11B2	0.28	-0.186	0.747	0.236	0.779
Thick ascending limb within 15 µm	All diagnoses	RAS blockade	Basic	10	82	HSPA8	0.311	-0.0989	0.721	0.135	0.66
Thick ascending limb within 15 µm	All diagnoses	RAS blockade	Basic	10	82	HSPA9	0.169	-0.209	0.547	0.377	0.832
Thick ascending limb within 15 µm	All diagnoses	RAS blockade	Basic	10	82	HSPD1	-0.252	-0.652	0.147	0.213	0.747
Thick ascending limb within 15 µm	All diagnoses	RAS blockade	Basic	10	82	IGF2R	0.305	-0.102	0.711	0.14	0.66
Thick ascending limb within 15 µm	All diagnoses	RAS blockade	Basic	10	82	ILF3	0.0367	-0.408	0.481	0.87	0.971
Thick ascending limb within 15 µm	All diagnoses	RAS blockade	Basic	10	82	IRX1	-0.0485	-0.368	0.271	0.764	0.971
Thick ascending limb within 15 µm	All diagnoses	RAS blockade	Basic	10	82	ITGB6	0.263	-0.232	0.759	0.294	0.807
Thick ascending limb within 15 µm	All diagnoses	RAS blockade	Basic	10	82	ITPR3	0.0178	-0.44	0.476	0.939	0.971
Thick ascending limb within 15 µm	All diagnoses	RAS blockade	Basic	10	82	ITPRID2	0.235	-0.0589	0.528	0.116	0.66
Thick ascending limb within 15 µm	All diagnoses	RAS blockade	Basic	10	82	IVNS1ABP	-0.0989	-0.437	0.239	0.563	0.971
Thick ascending limb within 15 µm	All diagnoses	RAS blockade	Basic	10	82	KCNJ1	-0.0812	-0.469	0.307	0.679	0.971
Thick ascending limb within 15 µm	All diagnoses	RAS blockade	Basic	10	82	KCNJ16	-0.0258	-0.295	0.243	0.849	0.971
Thick ascending limb within 15 µm	All diagnoses	RAS blockade	Basic	10	82	LAMB4	0.551	0.0956	1.01	0.0182	0.458
Thick ascending limb within 15 µm	All diagnoses	RAS blockade	Basic	10	82	LAMP1	-0.219	-0.615	0.177	0.275	0.781
Thick ascending limb within 15 µm	All diagnoses	RAS blockade	Basic	10	82	LAPTM4B	-0.42	-0.801	-0.0387	0.0312	0.458
Thick ascending limb within 15 µm	All diagnoses	RAS blockade	Basic	10	82	LDHA	-0.0188	-0.48	0.442	0.936	0.971
Thick ascending limb within 15 µm	All diagnoses	RAS blockade	Basic	10	82	LENG8	0.0113	-0.279	0.302	0.939	0.971
Thick ascending limb within 15 µm	All diagnoses	RAS blockade	Basic	10	82	LGR4	0.0573	-0.37	0.485	0.791	0.971
Thick ascending limb within 15 µm	All diagnoses	RAS blockade	Basic	10	82	LRATD2	-0.554	-0.959	-0.15	0.00775	0.458
Thick ascending limb within 15 µm	All diagnoses	RAS blockade	Basic	10	82	LRBA	-0.0472	-0.401	0.306	0.792	0.971
Thick ascending limb within 15 µm	All diagnoses	RAS blockade	Basic	10	82	LRRK2	0.0242	-0.364	0.413	0.902	0.971
Thick ascending limb within 15 µm	All diagnoses	RAS blockade	Basic	10	82	MAL	-0.0599	-0.398	0.278	0.726	0.971
Thick ascending limb within 15 µm	All diagnoses	RAS blockade	Basic	10	82	MAN1A1	0.0625	-0.341	0.466	0.759	0.971
Thick ascending limb within 15 µm	All diagnoses	RAS blockade	Basic	10	82	MAP4	-0.126	-0.501	0.25	0.508	0.925
Thick ascending limb within 15 µm	All diagnoses	RAS blockade	Basic	10	82	MECOM	-0.0217	-0.424	0.381	0.915	0.971
Thick ascending limb within 15 µm	All diagnoses	RAS blockade	Basic	10	82	MEST	0.139	-0.297	0.576	0.528	0.945
Thick ascending limb within 15 µm	All diagnoses	RAS blockade	Basic	10	82	MST1	0.242	-0.199	0.683	0.279	0.781
Thick ascending limb within 15 µm	All diagnoses	RAS blockade	Basic	10	82	MTR	-0.0629	-0.447	0.321	0.746	0.971
Thick ascending limb within 15 µm	All diagnoses	RAS blockade	Basic	10	82	MUC1	0.358	0.0334	0.682	0.031	0.458
Thick ascending limb within 15 µm	All diagnoses	RAS blockade	Basic	10	82	MYEF2	-0.0386	-0.481	0.404	0.863	0.971
Thick ascending limb within 15 µm	All diagnoses	RAS blockade	Basic	10	82	MYH10	0.0923	-0.298	0.482	0.639	0.971
Thick ascending limb within 15 µm	All diagnoses	RAS blockade	Basic	10	82	MYO6	-0.222	-0.615	0.17	0.264	0.781
Thick ascending limb within 15 µm	All diagnoses	RAS blockade	Basic	10	82	NAIP	0.523	0.0375	1.01	0.035	0.458
Thick ascending limb within 15 µm	All diagnoses	RAS blockade	Basic	10	82	NAV2	0.433	-0.0352	0.901	0.0695	0.527
Thick ascending limb within 15 µm	All diagnoses	RAS blockade	Basic	10	82	NCOR2	-0.0349	-0.417	0.347	0.856	0.971
Thick ascending limb within 15 µm	All diagnoses	RAS blockade	Basic	10	82	NDRG1	-0.27	-0.705	0.165	0.221	0.76
Thick ascending limb within 15 µm	All diagnoses	RAS blockade	Basic	10	82	NFE2L2	-0.0576	-0.454	0.339	0.774	0.971
Thick ascending limb within 15 µm	All diagnoses	RAS blockade	Basic	10	82	NORAD	-0.228	-0.629	0.173	0.262	0.781
Thick ascending limb within 15 µm	All diagnoses	RAS blockade	Basic	10	82	NOS1	0.458	-0.0157	0.932	0.058	0.461
Thick ascending limb within 15 µm	All diagnoses	RAS blockade	Basic	10	82	NOTCH2NLA	0.0651	-0.27	0.4	0.701	0.971
Thick ascending limb within 15 µm	All diagnoses	RAS blockade	Basic	10	82	NPTN	0.0905	-0.336	0.518	0.675	0.971
Thick ascending limb within 15 µm	All diagnoses	RAS blockade	Basic	10	82	NSUN5	0.567	0.141	0.992	0.00955	0.458
Thick ascending limb within 15 µm	All diagnoses	RAS blockade	Basic	10	82	NTN4	0.245	-0.123	0.612	0.19	0.695
Thick ascending limb within 15 µm	All diagnoses	RAS blockade	Basic	10	82	NUMA1	0.235	-0.163	0.632	0.244	0.779
Thick ascending limb within 15 µm	All diagnoses	RAS blockade	Basic	10	82	NXF1	0.549	0.147	0.952	0.00801	0.458
Thick ascending limb within 15 µm	All diagnoses	RAS blockade	Basic	10	82	OGT	0.206	-0.217	0.629	0.336	0.807
Thick ascending limb within 15 µm	All diagnoses	RAS blockade	Basic	10	82	PABPC1L	0.0651	-0.319	0.449	0.737	0.971
Thick ascending limb within 15 µm	All diagnoses	RAS blockade	Basic	10	82	PAPPA2	0.488	-0.000617	0.977	0.0503	0.458
Thick ascending limb within 15 µm	All diagnoses	RAS blockade	Basic	10	82	PAX8	0.097	-0.359	0.552	0.674	0.971
Thick ascending limb within 15 µm	All diagnoses	RAS blockade	Basic	10	82	PBLD	-0.0426	-0.476	0.39	0.846	0.971
Thick ascending limb within 15 µm	All diagnoses	RAS blockade	Basic	10	82	PDHA1	-0.192	-0.661	0.277	0.418	0.876
Thick ascending limb within 15 µm	All diagnoses	RAS blockade	Basic	10	82	PDIA3	-0.468	-0.91	-0.0247	0.0387	0.458
Thick ascending limb within 15 µm	All diagnoses	RAS blockade	Basic	10	82	PDXDC1	-0.158	-0.583	0.267	0.463	0.906
Thick ascending limb within 15 µm	All diagnoses	RAS blockade	Basic	10	82	PEBP1	-0.146	-0.476	0.183	0.379	0.832
Thick ascending limb within 15 µm	All diagnoses	RAS blockade	Basic	10	82	PFKP	-0.329	-0.768	0.11	0.14	0.66
Thick ascending limb within 15 µm	All diagnoses	RAS blockade	Basic	10	82	PHLDB2	0.077	-0.324	0.478	0.704	0.971
Thick ascending limb within 15 µm	All diagnoses	RAS blockade	Basic	10	82	PKHD1	-0.0317	-0.383	0.32	0.858	0.971
Thick ascending limb within 15 µm	All diagnoses	RAS blockade	Basic	10	82	PKM	-0.374	-0.736	-0.0128	0.0426	0.458
Thick ascending limb within 15 µm	All diagnoses	RAS blockade	Basic	10	82	PLEKHH2	-0.0303	-0.54	0.479	0.906	0.971
Thick ascending limb within 15 µm	All diagnoses	RAS blockade	Basic	10	82	PLXNB2	-0.0355	-0.38	0.309	0.838	0.971
Thick ascending limb within 15 µm	All diagnoses	RAS blockade	Basic	10	82	POGZ	0.00788	-0.399	0.414	0.969	0.985
Thick ascending limb within 15 µm	All diagnoses	RAS blockade	Basic	10	82	PRKAB1	0.105	-0.318	0.529	0.622	0.971
Thick ascending limb within 15 µm	All diagnoses	RAS blockade	Basic	10	82	PRKAR1A	-0.131	-0.515	0.253	0.501	0.925
Thick ascending limb within 15 µm	All diagnoses	RAS blockade	Basic	10	82	PROM2	-0.00844	-0.388	0.372	0.965	0.985
Thick ascending limb within 15 µm	All diagnoses	RAS blockade	Basic	10	82	PRR13	0.0524	-0.386	0.491	0.813	0.971
Thick ascending limb within 15 µm	All diagnoses	RAS blockade	Basic	10	82	PRRC2A	-0.256	-0.619	0.107	0.165	0.681
Thick ascending limb within 15 µm	All diagnoses	RAS blockade	Basic	10	82	PSMC5	-0.2	-0.614	0.215	0.342	0.807
Thick ascending limb within 15 µm	All diagnoses	RAS blockade	Basic	10	82	PTGER3	-0.516	-1.03	0.000616	0.0503	0.458
Thick ascending limb within 15 µm	All diagnoses	RAS blockade	Basic	10	82	PTGES3	-0.175	-0.533	0.183	0.335	0.807
Thick ascending limb within 15 µm	All diagnoses	RAS blockade	Basic	10	82	PTH1R	0.178	-0.188	0.543	0.337	0.807
Thick ascending limb within 15 µm	All diagnoses	RAS blockade	Basic	10	82	PTPN13	0.203	-0.187	0.593	0.304	0.807
Thick ascending limb within 15 µm	All diagnoses	RAS blockade	Basic	10	82	RAC1	-0.0693	-0.446	0.308	0.716	0.971
Thick ascending limb within 15 µm	All diagnoses	RAS blockade	Basic	10	82	RBBP4	-0.523	-1.01	-0.0381	0.0348	0.458
Thick ascending limb within 15 µm	All diagnoses	RAS blockade	Basic	10	82	RBMX	0.0664	-0.346	0.478	0.75	0.971
Thick ascending limb within 15 µm	All diagnoses	RAS blockade	Basic	10	82	ROBO2	0.279	-0.159	0.718	0.209	0.746
Thick ascending limb within 15 µm	All diagnoses	RAS blockade	Basic	10	82	RTN4	-0.31	-0.717	0.0975	0.134	0.66
Thick ascending limb within 15 µm	All diagnoses	RAS blockade	Basic	10	82	SCNN1A	0.109	-0.235	0.453	0.529	0.945
Thick ascending limb within 15 µm	All diagnoses	RAS blockade	Basic	10	82	SDC4	-0.201	-0.553	0.152	0.262	0.781
Thick ascending limb within 15 µm	All diagnoses	RAS blockade	Basic	10	82	SDHA	-0.0357	-0.409	0.338	0.85	0.971
Thick ascending limb within 15 µm	All diagnoses	RAS blockade	Basic	10	82	SENP6	0.267	-0.135	0.669	0.191	0.695
Thick ascending limb within 15 µm	All diagnoses	RAS blockade	Basic	10	82	SEPTIN9	0.0217	-0.41	0.453	0.921	0.971
Thick ascending limb within 15 µm	All diagnoses	RAS blockade	Basic	10	82	SERPINA5	0.0854	-0.313	0.484	0.672	0.971
Thick ascending limb within 15 µm	All diagnoses	RAS blockade	Basic	10	82	SF3B1	-0.17	-0.538	0.198	0.362	0.829
Thick ascending limb within 15 µm	All diagnoses	RAS blockade	Basic	10	82	SFPQ	-0.00461	-0.384	0.375	0.981	0.985
Thick ascending limb within 15 µm	All diagnoses	RAS blockade	Basic	10	82	SFRP1	0.196	-0.273	0.664	0.409	0.876
Thick ascending limb within 15 µm	All diagnoses	RAS blockade	Basic	10	82	SIM2	0.431	0.0311	0.831	0.0349	0.458
Thick ascending limb within 15 µm	All diagnoses	RAS blockade	Basic	10	82	SLC16A5	-0.0393	-0.549	0.47	0.879	0.971
Thick ascending limb within 15 µm	All diagnoses	RAS blockade	Basic	10	82	SLC5A3	-0.507	-0.992	-0.0215	0.0408	0.458
Thick ascending limb within 15 µm	All diagnoses	RAS blockade	Basic	10	82	SLC9A3	0.118	-0.375	0.612	0.636	0.971
Thick ascending limb within 15 µm	All diagnoses	RAS blockade	Basic	10	82	SNHG15	-0.0296	-0.5	0.441	0.901	0.971
Thick ascending limb within 15 µm	All diagnoses	RAS blockade	Basic	10	82	SNURF	0.126	-0.238	0.491	0.493	0.925
Thick ascending limb within 15 µm	All diagnoses	RAS blockade	Basic	10	82	SOD1	-0.42	-0.825	-0.0142	0.0426	0.458
Thick ascending limb within 15 µm	All diagnoses	RAS blockade	Basic	10	82	SOD3	0.491	-0.0663	1.05	0.0836	0.582
Thick ascending limb within 15 µm	All diagnoses	RAS blockade	Basic	10	82	SOST	0.237	-0.113	0.587	0.182	0.695
Thick ascending limb within 15 µm	All diagnoses	RAS blockade	Basic	10	82	SOX2-OT	0.53	-0.0716	1.13	0.0836	0.582
Thick ascending limb within 15 µm	All diagnoses	RAS blockade	Basic	10	82	SPTBN1	-0.422	-0.839	-0.00532	0.0472	0.458
Thick ascending limb within 15 µm	All diagnoses	RAS blockade	Basic	10	82	SRSF1	-0.214	-0.596	0.167	0.268	0.781
Thick ascending limb within 15 µm	All diagnoses	RAS blockade	Basic	10	82	STXBP4	-0.38	-0.816	0.0553	0.0864	0.582
Thick ascending limb within 15 µm	All diagnoses	RAS blockade	Basic	10	82	TARDBP	0.0277	-0.42	0.476	0.902	0.971
Thick ascending limb within 15 µm	All diagnoses	RAS blockade	Basic	10	82	TCIM	0.0388	-0.391	0.469	0.858	0.971
Thick ascending limb within 15 µm	All diagnoses	RAS blockade	Basic	10	82	TFAP2B	0.216	-0.258	0.691	0.367	0.829
Thick ascending limb within 15 µm	All diagnoses	RAS blockade	Basic	10	82	TJP2	0.614	0.111	1.12	0.0171	0.458
Thick ascending limb within 15 µm	All diagnoses	RAS blockade	Basic	10	82	TMX2	0.239	-0.235	0.713	0.32	0.807
Thick ascending limb within 15 µm	All diagnoses	RAS blockade	Basic	10	82	TNFRSF11B	0.264	-0.174	0.702	0.235	0.779
Thick ascending limb within 15 µm	All diagnoses	RAS blockade	Basic	10	82	UBE2D3	0.0897	-0.363	0.542	0.695	0.971
Thick ascending limb within 15 µm	All diagnoses	RAS blockade	Basic	10	82	UCHL1	-0.155	-0.61	0.3	0.5	0.925
Thick ascending limb within 15 µm	All diagnoses	RAS blockade	Basic	10	82	UMOD	0.0474	-0.501	0.595	0.864	0.971
Thick ascending limb within 15 µm	All diagnoses	RAS blockade	Basic	10	82	VAV3	-0.208	-0.627	0.211	0.327	0.807
Thick ascending limb within 15 µm	All diagnoses	RAS blockade	Basic	10	82	VDR	-0.455	-0.926	0.0163	0.0583	0.461
Thick ascending limb within 15 µm	All diagnoses	RAS blockade	Basic	10	82	WDR26	-0.328	-0.73	0.0748	0.109	0.66
Thick ascending limb within 15 µm	All diagnoses	RAS blockade	Basic	10	82	WDR72	-0.362	-0.801	0.0757	0.104	0.66
Thick ascending limb within 15 µm	All diagnoses	RAS blockade	Basic	10	82	XPO1	0.145	-0.284	0.574	0.503	0.925
Thick ascending limb within 15 µm	All diagnoses	RAS blockade	Basic	10	82	YWHAZ	0.0613	-0.321	0.444	0.751	0.971
Thick ascending limb within 15 µm	All diagnoses	RAS blockade	Adjusted	20	50	ACPP	0.0934	-0.498	0.684	0.754	0.983
Thick ascending limb within 15 µm	All diagnoses	RAS blockade	Adjusted	20	50	ACSL4	0.439	0.0535	0.825	0.0262	0.745
Thick ascending limb within 15 µm	All diagnoses	RAS blockade	Adjusted	20	50	ACTN4	0.146	-0.365	0.657	0.572	0.983
Thick ascending limb within 15 µm	All diagnoses	RAS blockade	Adjusted	20	50	ACVR1B	-0.0219	-0.526	0.482	0.931	0.993
Thick ascending limb within 15 µm	All diagnoses	RAS blockade	Adjusted	20	50	ADAMTS1	-0.359	-1.17	0.449	0.379	0.933
Thick ascending limb within 15 µm	All diagnoses	RAS blockade	Adjusted	20	50	AIF1L	0.462	-0.113	1.04	0.113	0.761
Thick ascending limb within 15 µm	All diagnoses	RAS blockade	Adjusted	20	50	ALG11	0.742	0.0518	1.43	0.0355	0.745
Thick ascending limb within 15 µm	All diagnoses	RAS blockade	Adjusted	20	50	AP2M1	-0.211	-0.863	0.44	0.52	0.983
Thick ascending limb within 15 µm	All diagnoses	RAS blockade	Adjusted	20	50	APP	-0.0295	-0.466	0.407	0.893	0.99
Thick ascending limb within 15 µm	All diagnoses	RAS blockade	Adjusted	20	50	ARF1	0.366	-0.145	0.876	0.158	0.811
Thick ascending limb within 15 µm	All diagnoses	RAS blockade	Adjusted	20	50	ARRDC3	0.076	-0.454	0.606	0.776	0.983
Thick ascending limb within 15 µm	All diagnoses	RAS blockade	Adjusted	20	50	ATF4	-0.173	-0.728	0.382	0.537	0.983
Thick ascending limb within 15 µm	All diagnoses	RAS blockade	Adjusted	20	50	ATP1A1	-0.144	-0.467	0.179	0.377	0.933
Thick ascending limb within 15 µm	All diagnoses	RAS blockade	Adjusted	20	50	ATP5F1A	0.0823	-0.4	0.565	0.735	0.983
Thick ascending limb within 15 µm	All diagnoses	RAS blockade	Adjusted	20	50	ATP6V1B1	-0.37	-0.852	0.111	0.13	0.761
Thick ascending limb within 15 µm	All diagnoses	RAS blockade	Adjusted	20	50	ATXN2L	-0.0604	-0.592	0.471	0.821	0.983
Thick ascending limb within 15 µm	All diagnoses	RAS blockade	Adjusted	20	50	BCAM	-0.16	-0.646	0.326	0.513	0.983
Thick ascending limb within 15 µm	All diagnoses	RAS blockade	Adjusted	20	50	BCL2L1	-0.296	-0.885	0.294	0.32	0.911
Thick ascending limb within 15 µm	All diagnoses	RAS blockade	Adjusted	20	50	BCL2L2	0.0814	-0.502	0.664	0.782	0.983
Thick ascending limb within 15 µm	All diagnoses	RAS blockade	Adjusted	20	50	BCR	-0.00506	-0.633	0.623	0.987	0.997
Thick ascending limb within 15 µm	All diagnoses	RAS blockade	Adjusted	20	50	BECN1	-0.143	-0.64	0.354	0.568	0.983
Thick ascending limb within 15 µm	All diagnoses	RAS blockade	Adjusted	20	50	BRAF	-0.472	-1.04	0.0923	0.0998	0.761
Thick ascending limb within 15 µm	All diagnoses	RAS blockade	Adjusted	20	50	BRD4	-0.15	-0.742	0.441	0.614	0.983
Thick ascending limb within 15 µm	All diagnoses	RAS blockade	Adjusted	20	50	BTAF1	-0.322	-0.881	0.236	0.253	0.911
Thick ascending limb within 15 µm	All diagnoses	RAS blockade	Adjusted	20	50	CA12	-0.0657	-0.422	0.291	0.715	0.983
Thick ascending limb within 15 µm	All diagnoses	RAS blockade	Adjusted	20	50	CA4	-0.0456	-0.582	0.491	0.866	0.983
Thick ascending limb within 15 µm	All diagnoses	RAS blockade	Adjusted	20	50	CANX	-0.00634	-0.573	0.56	0.982	0.997
Thick ascending limb within 15 µm	All diagnoses	RAS blockade	Adjusted	20	50	CAPZA2	-0.283	-0.777	0.211	0.257	0.911
Thick ascending limb within 15 µm	All diagnoses	RAS blockade	Adjusted	20	50	CASR	-0.000439	-0.455	0.454	0.998	0.998
Thick ascending limb within 15 µm	All diagnoses	RAS blockade	Adjusted	20	50	CBWD2	0.0484	-0.406	0.502	0.832	0.983
Thick ascending limb within 15 µm	All diagnoses	RAS blockade	Adjusted	20	50	CBX3	0.245	-0.397	0.888	0.449	0.963
Thick ascending limb within 15 µm	All diagnoses	RAS blockade	Adjusted	20	50	CCDC50	0.15	-0.374	0.673	0.571	0.983
Thick ascending limb within 15 µm	All diagnoses	RAS blockade	Adjusted	20	50	CD24	-0.188	-0.518	0.142	0.26	0.911
Thick ascending limb within 15 µm	All diagnoses	RAS blockade	Adjusted	20	50	CD46	-0.165	-0.731	0.401	0.563	0.983
Thick ascending limb within 15 µm	All diagnoses	RAS blockade	Adjusted	20	50	CD47	0.445	-0.0957	0.986	0.105	0.761
Thick ascending limb within 15 µm	All diagnoses	RAS blockade	Adjusted	20	50	CD59	-0.0044	-0.481	0.472	0.985	0.997
Thick ascending limb within 15 µm	All diagnoses	RAS blockade	Adjusted	20	50	CDH16	0.13	-0.249	0.508	0.496	0.983
Thick ascending limb within 15 µm	All diagnoses	RAS blockade	Adjusted	20	50	CFLAR	0.433	-0.122	0.987	0.124	0.761
Thick ascending limb within 15 µm	All diagnoses	RAS blockade	Adjusted	20	50	CGNL1	0.05	-0.406	0.506	0.828	0.983
Thick ascending limb within 15 µm	All diagnoses	RAS blockade	Adjusted	20	50	CHD3	0.0832	-0.479	0.646	0.769	0.983
Thick ascending limb within 15 µm	All diagnoses	RAS blockade	Adjusted	20	50	CLCN5	-0.219	-0.675	0.237	0.341	0.932
Thick ascending limb within 15 µm	All diagnoses	RAS blockade	Adjusted	20	50	CLK4	-0.442	-0.956	0.0729	0.0914	0.761
Thick ascending limb within 15 µm	All diagnoses	RAS blockade	Adjusted	20	50	CLTC	-0.533	-1.02	-0.0425	0.0336	0.745
Thick ascending limb within 15 µm	All diagnoses	RAS blockade	Adjusted	20	50	COBLL1	-0.201	-0.67	0.267	0.395	0.936
Thick ascending limb within 15 µm	All diagnoses	RAS blockade	Adjusted	20	50	COL18A1	0.265	-0.15	0.681	0.207	0.887
Thick ascending limb within 15 µm	All diagnoses	RAS blockade	Adjusted	20	50	COL4A3	0.33	-0.0677	0.728	0.102	0.761
Thick ascending limb within 15 µm	All diagnoses	RAS blockade	Adjusted	20	50	COL4A4	0.276	-0.242	0.794	0.291	0.911
Thick ascending limb within 15 µm	All diagnoses	RAS blockade	Adjusted	20	50	CPSF6	0.226	-0.252	0.705	0.349	0.933
Thick ascending limb within 15 µm	All diagnoses	RAS blockade	Adjusted	20	50	CPT1A	0.333	-0.219	0.885	0.233	0.903
Thick ascending limb within 15 µm	All diagnoses	RAS blockade	Adjusted	20	50	CREBBP	0.517	-0.112	1.15	0.105	0.761
Thick ascending limb within 15 µm	All diagnoses	RAS blockade	Adjusted	20	50	CRYZ	-0.142	-0.705	0.421	0.617	0.983
Thick ascending limb within 15 µm	All diagnoses	RAS blockade	Adjusted	20	50	CSNK2A1	-0.186	-0.741	0.369	0.507	0.983
Thick ascending limb within 15 µm	All diagnoses	RAS blockade	Adjusted	20	50	CTBP1	-0.0283	-0.607	0.55	0.923	0.993
Thick ascending limb within 15 µm	All diagnoses	RAS blockade	Adjusted	20	50	CTDSPL	-0.0513	-0.601	0.498	0.853	0.983
Thick ascending limb within 15 µm	All diagnoses	RAS blockade	Adjusted	20	50	CTNND1	0.14	-0.24	0.52	0.465	0.963
Thick ascending limb within 15 µm	All diagnoses	RAS blockade	Adjusted	20	50	CTTN	0.0407	-0.456	0.537	0.871	0.983
Thick ascending limb within 15 µm	All diagnoses	RAS blockade	Adjusted	20	50	CXCL12	0.346	-0.366	1.06	0.335	0.926
Thick ascending limb within 15 µm	All diagnoses	RAS blockade	Adjusted	20	50	CYFIP2	-0.123	-0.702	0.456	0.673	0.983
Thick ascending limb within 15 µm	All diagnoses	RAS blockade	Adjusted	20	50	CYTOR	0.167	-0.392	0.727	0.553	0.983
Thick ascending limb within 15 µm	All diagnoses	RAS blockade	Adjusted	20	50	DAP	-0.229	-0.743	0.285	0.378	0.933
Thick ascending limb within 15 µm	All diagnoses	RAS blockade	Adjusted	20	50	DAPK1	0.505	-0.0542	1.06	0.076	0.761
Thick ascending limb within 15 µm	All diagnoses	RAS blockade	Adjusted	20	50	DDR1	-0.0701	-0.532	0.392	0.763	0.983
Thick ascending limb within 15 µm	All diagnoses	RAS blockade	Adjusted	20	50	DDX39B	-0.0323	-0.447	0.382	0.877	0.983
Thick ascending limb within 15 µm	All diagnoses	RAS blockade	Adjusted	20	50	DDX3X	-0.0545	-0.581	0.472	0.837	0.983
Thick ascending limb within 15 µm	All diagnoses	RAS blockade	Adjusted	20	50	DDX6	-0.112	-0.715	0.491	0.711	0.983
Thick ascending limb within 15 µm	All diagnoses	RAS blockade	Adjusted	20	50	DEPTOR	-0.339	-0.781	0.102	0.13	0.761
Thick ascending limb within 15 µm	All diagnoses	RAS blockade	Adjusted	20	50	DNAJC10	-0.0589	-0.578	0.46	0.822	0.983
Thick ascending limb within 15 µm	All diagnoses	RAS blockade	Adjusted	20	50	DNM2	0.0909	-0.403	0.584	0.715	0.983
Thick ascending limb within 15 µm	All diagnoses	RAS blockade	Adjusted	20	50	DST	0.211	-0.315	0.738	0.426	0.963
Thick ascending limb within 15 µm	All diagnoses	RAS blockade	Adjusted	20	50	DUSP6	0.331	-0.279	0.941	0.283	0.911
Thick ascending limb within 15 µm	All diagnoses	RAS blockade	Adjusted	20	50	DUX4	0.467	-0.103	1.04	0.107	0.761
Thick ascending limb within 15 µm	All diagnoses	RAS blockade	Adjusted	20	50	DYRK1A	-0.0527	-0.643	0.538	0.859	0.983
Thick ascending limb within 15 µm	All diagnoses	RAS blockade	Adjusted	20	50	EEF1G	-0.413	-0.817	-0.00903	0.0452	0.761
Thick ascending limb within 15 µm	All diagnoses	RAS blockade	Adjusted	20	50	EFNA5	-0.246	-0.787	0.295	0.368	0.933
Thick ascending limb within 15 µm	All diagnoses	RAS blockade	Adjusted	20	50	EGF	-0.288	-1	0.427	0.424	0.963
Thick ascending limb within 15 µm	All diagnoses	RAS blockade	Adjusted	20	50	EIF3C	-0.0477	-0.504	0.409	0.836	0.983
Thick ascending limb within 15 µm	All diagnoses	RAS blockade	Adjusted	20	50	ENOSF1	-0.389	-0.906	0.127	0.137	0.788
Thick ascending limb within 15 µm	All diagnoses	RAS blockade	Adjusted	20	50	EP300	0.393	-0.193	0.98	0.186	0.859
Thick ascending limb within 15 µm	All diagnoses	RAS blockade	Adjusted	20	50	EPCAM	0.115	-0.338	0.568	0.615	0.983
Thick ascending limb within 15 µm	All diagnoses	RAS blockade	Adjusted	20	50	EPOR	0.0794	-0.46	0.619	0.77	0.983
Thick ascending limb within 15 µm	All diagnoses	RAS blockade	Adjusted	20	50	ERBB2	-0.192	-0.804	0.421	0.535	0.983
Thick ascending limb within 15 µm	All diagnoses	RAS blockade	Adjusted	20	50	EWSR1	0.182	-0.231	0.595	0.383	0.933
Thick ascending limb within 15 µm	All diagnoses	RAS blockade	Adjusted	20	50	FAT1	0.298	-0.225	0.821	0.26	0.911
Thick ascending limb within 15 µm	All diagnoses	RAS blockade	Adjusted	20	50	FGF9	-0.305	-0.893	0.283	0.305	0.911
Thick ascending limb within 15 µm	All diagnoses	RAS blockade	Adjusted	20	50	FLNB	0.0935	-0.424	0.611	0.72	0.983
Thick ascending limb within 15 µm	All diagnoses	RAS blockade	Adjusted	20	50	FZR1	-0.0536	-0.625	0.518	0.852	0.983
Thick ascending limb within 15 µm	All diagnoses	RAS blockade	Adjusted	20	50	GANAB	-0.155	-0.697	0.387	0.571	0.983
Thick ascending limb within 15 µm	All diagnoses	RAS blockade	Adjusted	20	50	GLS	0.389	-0.161	0.938	0.163	0.811
Thick ascending limb within 15 µm	All diagnoses	RAS blockade	Adjusted	20	50	GLUD1	-0.601	-1.15	-0.0573	0.0308	0.745
Thick ascending limb within 15 µm	All diagnoses	RAS blockade	Adjusted	20	50	GOT1	-0.302	-0.798	0.195	0.23	0.903
Thick ascending limb within 15 µm	All diagnoses	RAS blockade	Adjusted	20	50	GPRC5C	-0.121	-0.615	0.373	0.627	0.983
Thick ascending limb within 15 µm	All diagnoses	RAS blockade	Adjusted	20	50	GPX3	-0.156	-0.763	0.451	0.61	0.983
Thick ascending limb within 15 µm	All diagnoses	RAS blockade	Adjusted	20	50	GPX4	-0.00583	-0.507	0.496	0.982	0.997
Thick ascending limb within 15 µm	All diagnoses	RAS blockade	Adjusted	20	50	GTF2I	-0.347	-0.827	0.134	0.154	0.811
Thick ascending limb within 15 µm	All diagnoses	RAS blockade	Adjusted	20	50	GUSB	0.174	-0.297	0.645	0.464	0.963
Thick ascending limb within 15 µm	All diagnoses	RAS blockade	Adjusted	20	50	H3F3B	-0.213	-0.672	0.247	0.359	0.933
Thick ascending limb within 15 µm	All diagnoses	RAS blockade	Adjusted	20	50	HADHB	0.0399	-0.553	0.633	0.894	0.99
Thick ascending limb within 15 µm	All diagnoses	RAS blockade	Adjusted	20	50	HDAC6	0.0867	-0.555	0.729	0.789	0.983
Thick ascending limb within 15 µm	All diagnoses	RAS blockade	Adjusted	20	50	HEXA	0.0189	-0.528	0.565	0.945	0.993
Thick ascending limb within 15 µm	All diagnoses	RAS blockade	Adjusted	20	50	HIF1A	-0.425	-0.893	0.042	0.0738	0.761
Thick ascending limb within 15 µm	All diagnoses	RAS blockade	Adjusted	20	50	HNF1B	0.208	-0.307	0.724	0.423	0.963
Thick ascending limb within 15 µm	All diagnoses	RAS blockade	Adjusted	20	50	HNRNPA1L2	0.249	-0.214	0.713	0.287	0.911
Thick ascending limb within 15 µm	All diagnoses	RAS blockade	Adjusted	20	50	HNRNPD	-0.179	-0.657	0.299	0.457	0.963
Thick ascending limb within 15 µm	All diagnoses	RAS blockade	Adjusted	20	50	HNRNPH1	0.0603	-0.3	0.421	0.74	0.983
Thick ascending limb within 15 µm	All diagnoses	RAS blockade	Adjusted	20	50	HNRNPM	0.481	-0.0907	1.05	0.0979	0.761
Thick ascending limb within 15 µm	All diagnoses	RAS blockade	Adjusted	20	50	HOXB4	-0.33	-0.799	0.139	0.165	0.811
Thick ascending limb within 15 µm	All diagnoses	RAS blockade	Adjusted	20	50	HOXB6	-0.0603	-0.554	0.433	0.808	0.983
Thick ascending limb within 15 µm	All diagnoses	RAS blockade	Adjusted	20	50	HOXD10	0.216	-0.394	0.825	0.483	0.977
Thick ascending limb within 15 µm	All diagnoses	RAS blockade	Adjusted	20	50	HOXD9	0.164	-0.407	0.734	0.569	0.983
Thick ascending limb within 15 µm	All diagnoses	RAS blockade	Adjusted	20	50	HSD11B2	0.469	-0.0946	1.03	0.102	0.761
Thick ascending limb within 15 µm	All diagnoses	RAS blockade	Adjusted	20	50	HSPA8	0.574	0.047	1.1	0.0332	0.745
Thick ascending limb within 15 µm	All diagnoses	RAS blockade	Adjusted	20	50	HSPA9	0.214	-0.279	0.708	0.39	0.933
Thick ascending limb within 15 µm	All diagnoses	RAS blockade	Adjusted	20	50	HSPD1	-0.198	-0.726	0.331	0.458	0.963
Thick ascending limb within 15 µm	All diagnoses	RAS blockade	Adjusted	20	50	IGF2R	0.436	-0.0762	0.948	0.0941	0.761
Thick ascending limb within 15 µm	All diagnoses	RAS blockade	Adjusted	20	50	ILF3	0.0688	-0.495	0.632	0.809	0.983
Thick ascending limb within 15 µm	All diagnoses	RAS blockade	Adjusted	20	50	IRX1	-0.116	-0.5	0.268	0.548	0.983
Thick ascending limb within 15 µm	All diagnoses	RAS blockade	Adjusted	20	50	ITGA3	0.209	-0.452	0.869	0.531	0.983
Thick ascending limb within 15 µm	All diagnoses	RAS blockade	Adjusted	20	50	ITGB6	-0.129	-0.657	0.398	0.627	0.983
Thick ascending limb within 15 µm	All diagnoses	RAS blockade	Adjusted	20	50	ITGB8	-0.14	-0.687	0.408	0.613	0.983
Thick ascending limb within 15 µm	All diagnoses	RAS blockade	Adjusted	20	50	ITPR1	-0.165	-0.702	0.372	0.542	0.983
Thick ascending limb within 15 µm	All diagnoses	RAS blockade	Adjusted	20	50	ITPR3	-0.111	-0.666	0.445	0.693	0.983
Thick ascending limb within 15 µm	All diagnoses	RAS blockade	Adjusted	20	50	ITPRID2	0.175	-0.158	0.507	0.298	0.911
Thick ascending limb within 15 µm	All diagnoses	RAS blockade	Adjusted	20	50	IVNS1ABP	-0.245	-0.649	0.159	0.231	0.903
Thick ascending limb within 15 µm	All diagnoses	RAS blockade	Adjusted	20	50	KCNC4	0.05	-0.557	0.656	0.87	0.983
Thick ascending limb within 15 µm	All diagnoses	RAS blockade	Adjusted	20	50	KCNJ1	0.0752	-0.39	0.54	0.748	0.983
Thick ascending limb within 15 µm	All diagnoses	RAS blockade	Adjusted	20	50	KCNJ16	-0.187	-0.532	0.157	0.281	0.911
Thick ascending limb within 15 µm	All diagnoses	RAS blockade	Adjusted	20	50	KLHL13	-0.0915	-0.572	0.389	0.705	0.983
Thick ascending limb within 15 µm	All diagnoses	RAS blockade	Adjusted	20	50	LAMB4	0.662	0.0774	1.25	0.027	0.745
Thick ascending limb within 15 µm	All diagnoses	RAS blockade	Adjusted	20	50	LAMP1	-0.0446	-0.571	0.482	0.866	0.983
Thick ascending limb within 15 µm	All diagnoses	RAS blockade	Adjusted	20	50	LAPTM4B	-0.634	-1.15	-0.117	0.017	0.745
Thick ascending limb within 15 µm	All diagnoses	RAS blockade	Adjusted	20	50	LDHA	-0.00228	-0.599	0.595	0.994	0.997
Thick ascending limb within 15 µm	All diagnoses	RAS blockade	Adjusted	20	50	LENG8	0.0475	-0.311	0.406	0.792	0.983
Thick ascending limb within 15 µm	All diagnoses	RAS blockade	Adjusted	20	50	LGR4	0.0824	-0.461	0.626	0.763	0.983
Thick ascending limb within 15 µm	All diagnoses	RAS blockade	Adjusted	20	50	LRATD2	-0.523	-1	-0.0414	0.0337	0.745
Thick ascending limb within 15 µm	All diagnoses	RAS blockade	Adjusted	20	50	LRBA	-0.0778	-0.561	0.405	0.749	0.983
Thick ascending limb within 15 µm	All diagnoses	RAS blockade	Adjusted	20	50	LRP6	-0.164	-0.691	0.363	0.537	0.983
Thick ascending limb within 15 µm	All diagnoses	RAS blockade	Adjusted	20	50	LRRK2	0.0812	-0.384	0.546	0.729	0.983
Thick ascending limb within 15 µm	All diagnoses	RAS blockade	Adjusted	20	50	LUC7L	0.0752	-0.485	0.635	0.79	0.983
Thick ascending limb within 15 µm	All diagnoses	RAS blockade	Adjusted	20	50	MAL	0.0334	-0.339	0.406	0.859	0.983
Thick ascending limb within 15 µm	All diagnoses	RAS blockade	Adjusted	20	50	MAN1A1	0.103	-0.444	0.649	0.709	0.983
Thick ascending limb within 15 µm	All diagnoses	RAS blockade	Adjusted	20	50	MAP4	-0.0822	-0.554	0.389	0.729	0.983
Thick ascending limb within 15 µm	All diagnoses	RAS blockade	Adjusted	20	50	MAPK8IP3	-0.222	-0.8	0.355	0.445	0.963
Thick ascending limb within 15 µm	All diagnoses	RAS blockade	Adjusted	20	50	MAPKAPK2	0.158	-0.35	0.666	0.537	0.983
Thick ascending limb within 15 µm	All diagnoses	RAS blockade	Adjusted	20	50	MECOM	-0.102	-0.576	0.372	0.669	0.983
Thick ascending limb within 15 µm	All diagnoses	RAS blockade	Adjusted	20	50	MEST	-0.0853	-0.632	0.461	0.757	0.983
Thick ascending limb within 15 µm	All diagnoses	RAS blockade	Adjusted	20	50	MST1	0.619	0.108	1.13	0.0183	0.745
Thick ascending limb within 15 µm	All diagnoses	RAS blockade	Adjusted	20	50	MTR	-0.0698	-0.573	0.433	0.783	0.983
Thick ascending limb within 15 µm	All diagnoses	RAS blockade	Adjusted	20	50	MUC1	0.273	-0.174	0.72	0.228	0.903
Thick ascending limb within 15 µm	All diagnoses	RAS blockade	Adjusted	20	50	MYEF2	0.205	-0.324	0.734	0.442	0.963
Thick ascending limb within 15 µm	All diagnoses	RAS blockade	Adjusted	20	50	MYH10	0.198	-0.342	0.739	0.467	0.963
Thick ascending limb within 15 µm	All diagnoses	RAS blockade	Adjusted	20	50	MYH9	0.0205	-0.528	0.569	0.941	0.993
Thick ascending limb within 15 µm	All diagnoses	RAS blockade	Adjusted	20	50	MYO1C	0.00253	-0.541	0.546	0.993	0.997
Thick ascending limb within 15 µm	All diagnoses	RAS blockade	Adjusted	20	50	MYO6	-0.272	-0.751	0.207	0.262	0.911
Thick ascending limb within 15 µm	All diagnoses	RAS blockade	Adjusted	20	50	NAIP	0.62	0.00459	1.24	0.0484	0.761
Thick ascending limb within 15 µm	All diagnoses	RAS blockade	Adjusted	20	50	NAP1L4	0.131	-0.348	0.609	0.588	0.983
Thick ascending limb within 15 µm	All diagnoses	RAS blockade	Adjusted	20	50	NAV2	0.387	-0.201	0.975	0.194	0.882
Thick ascending limb within 15 µm	All diagnoses	RAS blockade	Adjusted	20	50	NCOR2	0.0861	-0.416	0.589	0.734	0.983
Thick ascending limb within 15 µm	All diagnoses	RAS blockade	Adjusted	20	50	NDRG1	-0.25	-0.822	0.323	0.388	0.933
Thick ascending limb within 15 µm	All diagnoses	RAS blockade	Adjusted	20	50	NFE2L1	-0.00856	-0.534	0.517	0.974	0.997
Thick ascending limb within 15 µm	All diagnoses	RAS blockade	Adjusted	20	50	NFE2L2	0.0125	-0.466	0.491	0.959	0.993
Thick ascending limb within 15 µm	All diagnoses	RAS blockade	Adjusted	20	50	NORAD	-0.112	-0.617	0.393	0.66	0.983
Thick ascending limb within 15 µm	All diagnoses	RAS blockade	Adjusted	20	50	NOS1	0.284	-0.261	0.829	0.303	0.911
Thick ascending limb within 15 µm	All diagnoses	RAS blockade	Adjusted	20	50	NOTCH2NLA	0.152	-0.257	0.56	0.462	0.963
Thick ascending limb within 15 µm	All diagnoses	RAS blockade	Adjusted	20	50	NPNT	0.0782	-0.471	0.628	0.777	0.983
Thick ascending limb within 15 µm	All diagnoses	RAS blockade	Adjusted	20	50	NPTN	0.301	-0.235	0.836	0.266	0.911
Thick ascending limb within 15 µm	All diagnoses	RAS blockade	Adjusted	20	50	NR1H4	-0.0411	-0.695	0.613	0.901	0.993
Thick ascending limb within 15 µm	All diagnoses	RAS blockade	Adjusted	20	50	NSUN5	0.495	-0.00789	0.998	0.0536	0.761
Thick ascending limb within 15 µm	All diagnoses	RAS blockade	Adjusted	20	50	NTN4	0.093	-0.342	0.528	0.671	0.983
Thick ascending limb within 15 µm	All diagnoses	RAS blockade	Adjusted	20	50	NUMA1	0.123	-0.35	0.597	0.606	0.983
Thick ascending limb within 15 µm	All diagnoses	RAS blockade	Adjusted	20	50	NXF1	0.531	-0.000217	1.06	0.0501	0.761
Thick ascending limb within 15 µm	All diagnoses	RAS blockade	Adjusted	20	50	OCLN	0.137	-0.412	0.685	0.621	0.983
Thick ascending limb within 15 µm	All diagnoses	RAS blockade	Adjusted	20	50	OGT	0.252	-0.256	0.76	0.326	0.913
Thick ascending limb within 15 µm	All diagnoses	RAS blockade	Adjusted	20	50	OSGIN1	0.562	-0.05	1.17	0.0713	0.761
Thick ascending limb within 15 µm	All diagnoses	RAS blockade	Adjusted	20	50	P4HB	0.158	-0.382	0.699	0.561	0.983
Thick ascending limb within 15 µm	All diagnoses	RAS blockade	Adjusted	20	50	PABPC1L	-0.0432	-0.514	0.427	0.855	0.983
Thick ascending limb within 15 µm	All diagnoses	RAS blockade	Adjusted	20	50	PAPPA2	0.316	-0.228	0.86	0.251	0.911
Thick ascending limb within 15 µm	All diagnoses	RAS blockade	Adjusted	20	50	PAX2	0.452	-0.0722	0.977	0.0899	0.761
Thick ascending limb within 15 µm	All diagnoses	RAS blockade	Adjusted	20	50	PAX8	0.0241	-0.453	0.501	0.92	0.993
Thick ascending limb within 15 µm	All diagnoses	RAS blockade	Adjusted	20	50	PBLD	0.0299	-0.508	0.568	0.912	0.993
Thick ascending limb within 15 µm	All diagnoses	RAS blockade	Adjusted	20	50	PCK1	-0.0566	-0.783	0.67	0.877	0.983
Thick ascending limb within 15 µm	All diagnoses	RAS blockade	Adjusted	20	50	PDHA1	-0.278	-0.893	0.337	0.37	0.933
Thick ascending limb within 15 µm	All diagnoses	RAS blockade	Adjusted	20	50	PDIA3	-0.751	-1.27	-0.235	0.00491	0.745
Thick ascending limb within 15 µm	All diagnoses	RAS blockade	Adjusted	20	50	PDXDC1	-0.271	-0.783	0.24	0.294	0.911
Thick ascending limb within 15 µm	All diagnoses	RAS blockade	Adjusted	20	50	PEBP1	-0.214	-0.597	0.169	0.268	0.911
Thick ascending limb within 15 µm	All diagnoses	RAS blockade	Adjusted	20	50	PFKP	-0.104	-0.637	0.429	0.699	0.983
Thick ascending limb within 15 µm	All diagnoses	RAS blockade	Adjusted	20	50	PHLDB2	-0.0514	-0.553	0.45	0.839	0.983
Thick ascending limb within 15 µm	All diagnoses	RAS blockade	Adjusted	20	50	PI4KA	0.345	-0.281	0.971	0.276	0.911
Thick ascending limb within 15 µm	All diagnoses	RAS blockade	Adjusted	20	50	PKHD1	0.104	-0.306	0.514	0.616	0.983
Thick ascending limb within 15 µm	All diagnoses	RAS blockade	Adjusted	20	50	PKM	-0.372	-0.809	0.0658	0.0946	0.761
Thick ascending limb within 15 µm	All diagnoses	RAS blockade	Adjusted	20	50	PLAU	0.262	-0.407	0.931	0.437	0.963
Thick ascending limb within 15 µm	All diagnoses	RAS blockade	Adjusted	20	50	PLCB1	0.0558	-0.524	0.635	0.848	0.983
Thick ascending limb within 15 µm	All diagnoses	RAS blockade	Adjusted	20	50	PLEC	0.177	-0.411	0.766	0.549	0.983
Thick ascending limb within 15 µm	All diagnoses	RAS blockade	Adjusted	20	50	PLEKHA1	-0.072	-0.585	0.441	0.781	0.983
Thick ascending limb within 15 µm	All diagnoses	RAS blockade	Adjusted	20	50	PLEKHH2	-0.0172	-0.641	0.607	0.956	0.993
Thick ascending limb within 15 µm	All diagnoses	RAS blockade	Adjusted	20	50	PLXNB2	-0.0236	-0.437	0.39	0.91	0.993
Thick ascending limb within 15 µm	All diagnoses	RAS blockade	Adjusted	20	50	PNPLA2	0.392	-0.0954	0.88	0.113	0.761
Thick ascending limb within 15 µm	All diagnoses	RAS blockade	Adjusted	20	50	POGZ	0.169	-0.363	0.7	0.529	0.983
Thick ascending limb within 15 µm	All diagnoses	RAS blockade	Adjusted	20	50	POLR2C	0.436	-0.191	1.06	0.17	0.814
Thick ascending limb within 15 µm	All diagnoses	RAS blockade	Adjusted	20	50	POLR2H	0.131	-0.433	0.694	0.645	0.983
Thick ascending limb within 15 µm	All diagnoses	RAS blockade	Adjusted	20	50	POU3F3	-0.0875	-0.649	0.474	0.757	0.983
Thick ascending limb within 15 µm	All diagnoses	RAS blockade	Adjusted	20	50	PPARGC1A	0.0673	-0.558	0.693	0.831	0.983
Thick ascending limb within 15 µm	All diagnoses	RAS blockade	Adjusted	20	50	PRKAB1	0.274	-0.206	0.754	0.259	0.911
Thick ascending limb within 15 µm	All diagnoses	RAS blockade	Adjusted	20	50	PRKAR1A	-0.0763	-0.564	0.412	0.756	0.983
Thick ascending limb within 15 µm	All diagnoses	RAS blockade	Adjusted	20	50	PROM2	0.176	-0.301	0.653	0.465	0.963
Thick ascending limb within 15 µm	All diagnoses	RAS blockade	Adjusted	20	50	PRPF8	0.341	-0.193	0.875	0.207	0.887
Thick ascending limb within 15 µm	All diagnoses	RAS blockade	Adjusted	20	50	PRR13	-0.0404	-0.576	0.495	0.881	0.984
Thick ascending limb within 15 µm	All diagnoses	RAS blockade	Adjusted	20	50	PRRC2A	-0.119	-0.601	0.363	0.624	0.983
Thick ascending limb within 15 µm	All diagnoses	RAS blockade	Adjusted	20	50	PSMC5	-0.262	-0.776	0.252	0.313	0.911
Thick ascending limb within 15 µm	All diagnoses	RAS blockade	Adjusted	20	50	PTCD3	0.271	-0.277	0.818	0.328	0.913
Thick ascending limb within 15 µm	All diagnoses	RAS blockade	Adjusted	20	50	PTGER3	-0.441	-1.07	0.188	0.167	0.811
Thick ascending limb within 15 µm	All diagnoses	RAS blockade	Adjusted	20	50	PTGES3	-0.0886	-0.558	0.381	0.708	0.983
Thick ascending limb within 15 µm	All diagnoses	RAS blockade	Adjusted	20	50	PTH1R	0.0164	-0.376	0.408	0.934	0.993
Thick ascending limb within 15 µm	All diagnoses	RAS blockade	Adjusted	20	50	PTPN13	0.4	-0.106	0.906	0.119	0.761
Thick ascending limb within 15 µm	All diagnoses	RAS blockade	Adjusted	20	50	RAC1	-0.021	-0.456	0.414	0.923	0.993
Thick ascending limb within 15 µm	All diagnoses	RAS blockade	Adjusted	20	50	RANBP2	-0.316	-0.897	0.265	0.282	0.911
Thick ascending limb within 15 µm	All diagnoses	RAS blockade	Adjusted	20	50	RAPGEF3	0.116	-0.475	0.708	0.696	0.983
Thick ascending limb within 15 µm	All diagnoses	RAS blockade	Adjusted	20	50	RBBP4	-0.524	-1.18	0.131	0.115	0.761
Thick ascending limb within 15 µm	All diagnoses	RAS blockade	Adjusted	20	50	RBBP8	-0.245	-0.726	0.235	0.312	0.911
Thick ascending limb within 15 µm	All diagnoses	RAS blockade	Adjusted	20	50	RBMX	0.264	-0.253	0.781	0.312	0.911
Thick ascending limb within 15 µm	All diagnoses	RAS blockade	Adjusted	20	50	RGPD6	-0.216	-0.742	0.311	0.417	0.963
Thick ascending limb within 15 µm	All diagnoses	RAS blockade	Adjusted	20	50	ROBO2	0.368	-0.206	0.943	0.205	0.887
Thick ascending limb within 15 µm	All diagnoses	RAS blockade	Adjusted	20	50	RTN4	-0.229	-0.75	0.292	0.384	0.933
Thick ascending limb within 15 µm	All diagnoses	RAS blockade	Adjusted	20	50	SCIN	-0.0276	-0.55	0.494	0.916	0.993
Thick ascending limb within 15 µm	All diagnoses	RAS blockade	Adjusted	20	50	SCNN1A	0.176	-0.208	0.561	0.363	0.933
Thick ascending limb within 15 µm	All diagnoses	RAS blockade	Adjusted	20	50	SDC4	-0.152	-0.543	0.24	0.442	0.963
Thick ascending limb within 15 µm	All diagnoses	RAS blockade	Adjusted	20	50	SDHA	-0.0746	-0.491	0.341	0.722	0.983
Thick ascending limb within 15 µm	All diagnoses	RAS blockade	Adjusted	20	50	SENP6	-0.111	-0.578	0.356	0.638	0.983
Thick ascending limb within 15 µm	All diagnoses	RAS blockade	Adjusted	20	50	SEPTIN9	0.049	-0.484	0.582	0.855	0.983
Thick ascending limb within 15 µm	All diagnoses	RAS blockade	Adjusted	20	50	SERPINA5	0.134	-0.354	0.622	0.586	0.983
Thick ascending limb within 15 µm	All diagnoses	RAS blockade	Adjusted	20	50	SF3B1	0.0645	-0.315	0.444	0.736	0.983
Thick ascending limb within 15 µm	All diagnoses	RAS blockade	Adjusted	20	50	SFPQ	0.156	-0.312	0.624	0.509	0.983
Thick ascending limb within 15 µm	All diagnoses	RAS blockade	Adjusted	20	50	SFRP1	-0.154	-0.704	0.396	0.579	0.983
Thick ascending limb within 15 µm	All diagnoses	RAS blockade	Adjusted	20	50	SH3GLB2	0.095	-0.427	0.617	0.718	0.983
Thick ascending limb within 15 µm	All diagnoses	RAS blockade	Adjusted	20	50	SIM2	0.395	-0.112	0.903	0.125	0.761
Thick ascending limb within 15 µm	All diagnoses	RAS blockade	Adjusted	20	50	SKP1	-0.467	-0.993	0.0593	0.0811	0.761
Thick ascending limb within 15 µm	All diagnoses	RAS blockade	Adjusted	20	50	SLC16A5	0.27	-0.317	0.857	0.362	0.933
Thick ascending limb within 15 µm	All diagnoses	RAS blockade	Adjusted	20	50	SLC5A3	-0.471	-1.05	0.107	0.109	0.761
Thick ascending limb within 15 µm	All diagnoses	RAS blockade	Adjusted	20	50	SLC9A3	0.111	-0.417	0.638	0.676	0.983
Thick ascending limb within 15 µm	All diagnoses	RAS blockade	Adjusted	20	50	SLMAP	0.0582	-0.45	0.566	0.82	0.983
Thick ascending limb within 15 µm	All diagnoses	RAS blockade	Adjusted	20	50	SMARCA4	-0.205	-0.722	0.311	0.431	0.963
Thick ascending limb within 15 µm	All diagnoses	RAS blockade	Adjusted	20	50	SMARCE1	-0.102	-0.661	0.456	0.717	0.983
Thick ascending limb within 15 µm	All diagnoses	RAS blockade	Adjusted	20	50	SNHG15	0.0157	-0.509	0.54	0.953	0.993
Thick ascending limb within 15 µm	All diagnoses	RAS blockade	Adjusted	20	50	SNURF	0.35	-0.125	0.825	0.146	0.8
Thick ascending limb within 15 µm	All diagnoses	RAS blockade	Adjusted	20	50	SOD1	-0.531	-1.03	-0.0347	0.0363	0.745
Thick ascending limb within 15 µm	All diagnoses	RAS blockade	Adjusted	20	50	SOD3	0.616	0.00835	1.22	0.047	0.761
Thick ascending limb within 15 µm	All diagnoses	RAS blockade	Adjusted	20	50	SOST	0.366	-0.0299	0.762	0.0695	0.761
Thick ascending limb within 15 µm	All diagnoses	RAS blockade	Adjusted	20	50	SOX2-OT	0.742	0.103	1.38	0.0234	0.745
Thick ascending limb within 15 µm	All diagnoses	RAS blockade	Adjusted	20	50	SPIN1	-0.163	-0.679	0.352	0.53	0.983
Thick ascending limb within 15 µm	All diagnoses	RAS blockade	Adjusted	20	50	SPTBN1	-0.418	-0.948	0.113	0.121	0.761
Thick ascending limb within 15 µm	All diagnoses	RAS blockade	Adjusted	20	50	SQSTM1	-0.217	-0.787	0.353	0.45	0.963
Thick ascending limb within 15 µm	All diagnoses	RAS blockade	Adjusted	20	50	SRSF1	-0.365	-0.861	0.132	0.148	0.8
Thick ascending limb within 15 µm	All diagnoses	RAS blockade	Adjusted	20	50	SS18	-0.496	-1.06	0.0634	0.0814	0.761
Thick ascending limb within 15 µm	All diagnoses	RAS blockade	Adjusted	20	50	STAT3	0.245	-0.242	0.731	0.32	0.911
Thick ascending limb within 15 µm	All diagnoses	RAS blockade	Adjusted	20	50	STXBP4	-0.12	-0.636	0.397	0.646	0.983
Thick ascending limb within 15 µm	All diagnoses	RAS blockade	Adjusted	20	50	SUGP2	0.0507	-0.539	0.64	0.864	0.983
Thick ascending limb within 15 µm	All diagnoses	RAS blockade	Adjusted	20	50	SYNCRIP	0.371	-0.18	0.923	0.184	0.859
Thick ascending limb within 15 µm	All diagnoses	RAS blockade	Adjusted	20	50	TARDBP	-0.0713	-0.599	0.457	0.789	0.983
Thick ascending limb within 15 µm	All diagnoses	RAS blockade	Adjusted	20	50	TCIM	-0.0781	-0.589	0.432	0.761	0.983
Thick ascending limb within 15 µm	All diagnoses	RAS blockade	Adjusted	20	50	TFAP2B	0.305	-0.2	0.81	0.232	0.903
Thick ascending limb within 15 µm	All diagnoses	RAS blockade	Adjusted	20	50	TJP2	0.672	0.0525	1.29	0.0339	0.745
Thick ascending limb within 15 µm	All diagnoses	RAS blockade	Adjusted	20	50	TMEM52B	-0.116	-0.889	0.657	0.766	0.983
Thick ascending limb within 15 µm	All diagnoses	RAS blockade	Adjusted	20	50	TMX2	0.268	-0.26	0.795	0.315	0.911
Thick ascending limb within 15 µm	All diagnoses	RAS blockade	Adjusted	20	50	TNFRSF11B	0.0303	-0.503	0.564	0.91	0.993
Thick ascending limb within 15 µm	All diagnoses	RAS blockade	Adjusted	20	50	TRAF4	-0.0206	-0.561	0.52	0.94	0.993
Thick ascending limb within 15 µm	All diagnoses	RAS blockade	Adjusted	20	50	TRPM4	0.204	-0.377	0.784	0.487	0.977
Thick ascending limb within 15 µm	All diagnoses	RAS blockade	Adjusted	20	50	TSC2	-0.27	-0.88	0.34	0.381	0.933
Thick ascending limb within 15 µm	All diagnoses	RAS blockade	Adjusted	20	50	TSPAN3	-0.721	-1.28	-0.167	0.0115	0.745
Thick ascending limb within 15 µm	All diagnoses	RAS blockade	Adjusted	20	50	TYK2	0.332	-0.196	0.86	0.214	0.902
Thick ascending limb within 15 µm	All diagnoses	RAS blockade	Adjusted	20	50	U2AF2	0.395	-0.133	0.923	0.14	0.79
Thick ascending limb within 15 µm	All diagnoses	RAS blockade	Adjusted	20	50	UBAP2L	-0.53	-1.07	0.00792	0.0534	0.761
Thick ascending limb within 15 µm	All diagnoses	RAS blockade	Adjusted	20	50	UBE2D3	-0.0104	-0.544	0.524	0.969	0.997
Thick ascending limb within 15 µm	All diagnoses	RAS blockade	Adjusted	20	50	UBTF	0.175	-0.394	0.744	0.541	0.983
Thick ascending limb within 15 µm	All diagnoses	RAS blockade	Adjusted	20	50	UCHL1	-0.395	-0.951	0.162	0.162	0.811
Thick ascending limb within 15 µm	All diagnoses	RAS blockade	Adjusted	20	50	UMOD	-0.0151	-0.574	0.544	0.957	0.993
Thick ascending limb within 15 µm	All diagnoses	RAS blockade	Adjusted	20	50	VAV3	-0.0448	-0.586	0.497	0.869	0.983
Thick ascending limb within 15 µm	All diagnoses	RAS blockade	Adjusted	20	50	VDR	-0.448	-1.01	0.114	0.117	0.761
Thick ascending limb within 15 µm	All diagnoses	RAS blockade	Adjusted	20	50	WBP2	-0.187	-0.712	0.339	0.481	0.977
Thick ascending limb within 15 µm	All diagnoses	RAS blockade	Adjusted	20	50	WDR26	-0.498	-1.02	0.0285	0.0634	0.761
Thick ascending limb within 15 µm	All diagnoses	RAS blockade	Adjusted	20	50	WDR72	-0.303	-0.875	0.268	0.294	0.911
Thick ascending limb within 15 µm	All diagnoses	RAS blockade	Adjusted	20	50	WWC1	-0.0163	-0.556	0.523	0.952	0.993
Thick ascending limb within 15 µm	All diagnoses	RAS blockade	Adjusted	20	50	WWP2	0.00451	-0.599	0.608	0.988	0.997
Thick ascending limb within 15 µm	All diagnoses	RAS blockade	Adjusted	20	50	XPA	0.299	-0.35	0.949	0.361	0.933
Thick ascending limb within 15 µm	All diagnoses	RAS blockade	Adjusted	20	50	XPO1	0.3	-0.169	0.77	0.206	0.887
Thick ascending limb within 15 µm	All diagnoses	RAS blockade	Adjusted	20	50	XRCC6	0.312	-0.198	0.821	0.227	0.903
Thick ascending limb within 15 µm	All diagnoses	RAS blockade	Adjusted	20	50	YWHAZ	-0.0486	-0.521	0.424	0.838	0.983
Thick ascending limb within 15 µm	All diagnoses	RAS blockade	Adjusted	20	50	ZMIZ1	-0.347	-0.978	0.284	0.276	0.911
Thick ascending limb within 15 µm	All diagnoses	RAS blockade	Adjusted	20	50	ZMIZ2	-0.212	-0.811	0.388	0.484	0.977
Thick ascending limb within 15 µm	All diagnoses	RAS blockade	Adjusted	10	74	ACPP	-0.166	-0.702	0.37	0.539	0.905
Thick ascending limb within 15 µm	All diagnoses	RAS blockade	Adjusted	10	74	ACSL4	0.175	-0.183	0.534	0.334	0.791
Thick ascending limb within 15 µm	All diagnoses	RAS blockade	Adjusted	10	74	ACTN4	0.106	-0.358	0.57	0.65	0.914
Thick ascending limb within 15 µm	All diagnoses	RAS blockade	Adjusted	10	74	ALG11	0.41	-0.174	0.994	0.166	0.647
Thick ascending limb within 15 µm	All diagnoses	RAS blockade	Adjusted	10	74	APP	0.0539	-0.323	0.43	0.777	0.965
Thick ascending limb within 15 µm	All diagnoses	RAS blockade	Adjusted	10	74	ATP1A1	-0.0949	-0.433	0.243	0.578	0.905
Thick ascending limb within 15 µm	All diagnoses	RAS blockade	Adjusted	10	74	ATP5F1A	0.127	-0.314	0.569	0.569	0.905
Thick ascending limb within 15 µm	All diagnoses	RAS blockade	Adjusted	10	74	ATP6V1B1	-0.389	-0.835	0.0578	0.0872	0.621
Thick ascending limb within 15 µm	All diagnoses	RAS blockade	Adjusted	10	74	BCAM	-0.221	-0.729	0.288	0.391	0.808
Thick ascending limb within 15 µm	All diagnoses	RAS blockade	Adjusted	10	74	CA12	-0.224	-0.54	0.0915	0.162	0.647
Thick ascending limb within 15 µm	All diagnoses	RAS blockade	Adjusted	10	74	CA4	-0.0421	-0.503	0.419	0.857	0.968
Thick ascending limb within 15 µm	All diagnoses	RAS blockade	Adjusted	10	74	CASR	-0.0889	-0.512	0.334	0.678	0.915
Thick ascending limb within 15 µm	All diagnoses	RAS blockade	Adjusted	10	74	CBWD2	-0.104	-0.511	0.304	0.615	0.905
Thick ascending limb within 15 µm	All diagnoses	RAS blockade	Adjusted	10	74	CCDC50	0.00351	-0.443	0.45	0.988	0.991
Thick ascending limb within 15 µm	All diagnoses	RAS blockade	Adjusted	10	74	CD24	-0.211	-0.59	0.167	0.27	0.722
Thick ascending limb within 15 µm	All diagnoses	RAS blockade	Adjusted	10	74	CD46	-0.0536	-0.532	0.424	0.824	0.968
Thick ascending limb within 15 µm	All diagnoses	RAS blockade	Adjusted	10	74	CD59	-0.0292	-0.483	0.425	0.899	0.968
Thick ascending limb within 15 µm	All diagnoses	RAS blockade	Adjusted	10	74	CDH16	0.272	-0.0889	0.632	0.138	0.647
Thick ascending limb within 15 µm	All diagnoses	RAS blockade	Adjusted	10	74	CGNL1	0.227	-0.231	0.686	0.328	0.787
Thick ascending limb within 15 µm	All diagnoses	RAS blockade	Adjusted	10	74	CLCN5	-0.177	-0.579	0.225	0.385	0.808
Thick ascending limb within 15 µm	All diagnoses	RAS blockade	Adjusted	10	74	COBLL1	-0.256	-0.682	0.17	0.237	0.703
Thick ascending limb within 15 µm	All diagnoses	RAS blockade	Adjusted	10	74	COL18A1	0.293	-0.112	0.698	0.154	0.647
Thick ascending limb within 15 µm	All diagnoses	RAS blockade	Adjusted	10	74	COL4A3	0.159	-0.253	0.572	0.446	0.83
Thick ascending limb within 15 µm	All diagnoses	RAS blockade	Adjusted	10	74	COL4A4	0.253	-0.214	0.719	0.285	0.743
Thick ascending limb within 15 µm	All diagnoses	RAS blockade	Adjusted	10	74	CPSF6	0.0151	-0.438	0.468	0.947	0.968
Thick ascending limb within 15 µm	All diagnoses	RAS blockade	Adjusted	10	74	CRYZ	-0.105	-0.581	0.371	0.662	0.914
Thick ascending limb within 15 µm	All diagnoses	RAS blockade	Adjusted	10	74	CTNND1	0.12	-0.231	0.471	0.5	0.877
Thick ascending limb within 15 µm	All diagnoses	RAS blockade	Adjusted	10	74	CTTN	0.118	-0.325	0.561	0.599	0.905
Thick ascending limb within 15 µm	All diagnoses	RAS blockade	Adjusted	10	74	CXCL12	0.297	-0.33	0.923	0.35	0.796
Thick ascending limb within 15 µm	All diagnoses	RAS blockade	Adjusted	10	74	CYFIP2	0.0539	-0.468	0.575	0.838	0.968
Thick ascending limb within 15 µm	All diagnoses	RAS blockade	Adjusted	10	74	DAP	-0.429	-0.881	0.0231	0.0627	0.621
Thick ascending limb within 15 µm	All diagnoses	RAS blockade	Adjusted	10	74	DAPK1	0.248	-0.293	0.789	0.366	0.796
Thick ascending limb within 15 µm	All diagnoses	RAS blockade	Adjusted	10	74	DDR1	-0.0157	-0.42	0.388	0.939	0.968
Thick ascending limb within 15 µm	All diagnoses	RAS blockade	Adjusted	10	74	DDX39B	-0.142	-0.541	0.256	0.48	0.852
Thick ascending limb within 15 µm	All diagnoses	RAS blockade	Adjusted	10	74	DDX3X	0.0824	-0.38	0.545	0.725	0.947
Thick ascending limb within 15 µm	All diagnoses	RAS blockade	Adjusted	10	74	DEPTOR	-0.304	-0.719	0.11	0.149	0.647
Thick ascending limb within 15 µm	All diagnoses	RAS blockade	Adjusted	10	74	DNM2	0.044	-0.424	0.512	0.853	0.968
Thick ascending limb within 15 µm	All diagnoses	RAS blockade	Adjusted	10	74	EEF1G	-0.429	-0.793	-0.0643	0.0216	0.46
Thick ascending limb within 15 µm	All diagnoses	RAS blockade	Adjusted	10	74	EIF3C	-0.169	-0.595	0.257	0.434	0.829
Thick ascending limb within 15 µm	All diagnoses	RAS blockade	Adjusted	10	74	ENOSF1	-0.403	-0.887	0.0798	0.101	0.621
Thick ascending limb within 15 µm	All diagnoses	RAS blockade	Adjusted	10	74	EPCAM	0.0163	-0.389	0.421	0.936	0.968
Thick ascending limb within 15 µm	All diagnoses	RAS blockade	Adjusted	10	74	EWSR1	-0.0566	-0.443	0.33	0.772	0.965
Thick ascending limb within 15 µm	All diagnoses	RAS blockade	Adjusted	10	74	FLNB	0.213	-0.249	0.674	0.362	0.796
Thick ascending limb within 15 µm	All diagnoses	RAS blockade	Adjusted	10	74	GANAB	-0.301	-0.821	0.219	0.254	0.711
Thick ascending limb within 15 µm	All diagnoses	RAS blockade	Adjusted	10	74	GLUD1	-0.503	-1.01	0.00381	0.0517	0.621
Thick ascending limb within 15 µm	All diagnoses	RAS blockade	Adjusted	10	74	GPRC5C	-0.22	-0.731	0.292	0.396	0.808
Thick ascending limb within 15 µm	All diagnoses	RAS blockade	Adjusted	10	74	GPX4	-0.0295	-0.489	0.43	0.899	0.968
Thick ascending limb within 15 µm	All diagnoses	RAS blockade	Adjusted	10	74	GTF2I	-0.189	-0.637	0.259	0.404	0.808
Thick ascending limb within 15 µm	All diagnoses	RAS blockade	Adjusted	10	74	GUSB	0.116	-0.313	0.545	0.593	0.905
Thick ascending limb within 15 µm	All diagnoses	RAS blockade	Adjusted	10	74	H3F3B	-0.158	-0.597	0.281	0.477	0.852
Thick ascending limb within 15 µm	All diagnoses	RAS blockade	Adjusted	10	74	HIF1A	-0.333	-0.78	0.114	0.143	0.647
Thick ascending limb within 15 µm	All diagnoses	RAS blockade	Adjusted	10	74	HNF1B	-0.0672	-0.509	0.375	0.763	0.965
Thick ascending limb within 15 µm	All diagnoses	RAS blockade	Adjusted	10	74	HNRNPA1L2	0.0446	-0.386	0.476	0.838	0.968
Thick ascending limb within 15 µm	All diagnoses	RAS blockade	Adjusted	10	74	HNRNPD	-0.298	-0.739	0.142	0.182	0.647
Thick ascending limb within 15 µm	All diagnoses	RAS blockade	Adjusted	10	74	HNRNPH1	0.011	-0.325	0.348	0.948	0.968
Thick ascending limb within 15 µm	All diagnoses	RAS blockade	Adjusted	10	74	HNRNPM	0.272	-0.202	0.746	0.258	0.711
Thick ascending limb within 15 µm	All diagnoses	RAS blockade	Adjusted	10	74	HOXB4	-0.353	-0.788	0.0816	0.11	0.621
Thick ascending limb within 15 µm	All diagnoses	RAS blockade	Adjusted	10	74	HOXB6	-0.256	-0.69	0.178	0.245	0.703
Thick ascending limb within 15 µm	All diagnoses	RAS blockade	Adjusted	10	74	HSD11B2	0.461	-0.0367	0.96	0.069	0.621
Thick ascending limb within 15 µm	All diagnoses	RAS blockade	Adjusted	10	74	HSPA8	0.378	-0.0766	0.832	0.102	0.621
Thick ascending limb within 15 µm	All diagnoses	RAS blockade	Adjusted	10	74	HSPA9	0.256	-0.172	0.683	0.238	0.703
Thick ascending limb within 15 µm	All diagnoses	RAS blockade	Adjusted	10	74	IGF2R	0.338	-0.103	0.779	0.132	0.647
Thick ascending limb within 15 µm	All diagnoses	RAS blockade	Adjusted	10	74	ILF3	0.227	-0.253	0.707	0.351	0.796
Thick ascending limb within 15 µm	All diagnoses	RAS blockade	Adjusted	10	74	IRX1	-0.0915	-0.47	0.287	0.632	0.905
Thick ascending limb within 15 µm	All diagnoses	RAS blockade	Adjusted	10	74	ITGB6	0.108	-0.403	0.618	0.676	0.915
Thick ascending limb within 15 µm	All diagnoses	RAS blockade	Adjusted	10	74	ITPRID2	0.0891	-0.262	0.44	0.615	0.905
Thick ascending limb within 15 µm	All diagnoses	RAS blockade	Adjusted	10	74	IVNS1ABP	-0.222	-0.619	0.176	0.271	0.722
Thick ascending limb within 15 µm	All diagnoses	RAS blockade	Adjusted	10	74	KCNJ1	-0.0261	-0.454	0.402	0.904	0.968
Thick ascending limb within 15 µm	All diagnoses	RAS blockade	Adjusted	10	74	KCNJ16	-0.0768	-0.399	0.246	0.637	0.905
Thick ascending limb within 15 µm	All diagnoses	RAS blockade	Adjusted	10	74	LAMB4	0.448	-0.0528	0.949	0.0789	0.621
Thick ascending limb within 15 µm	All diagnoses	RAS blockade	Adjusted	10	74	LAPTM4B	-0.585	-1.03	-0.141	0.0103	0.324
Thick ascending limb within 15 µm	All diagnoses	RAS blockade	Adjusted	10	74	LENG8	-0.0896	-0.426	0.247	0.599	0.905
Thick ascending limb within 15 µm	All diagnoses	RAS blockade	Adjusted	10	74	LGR4	-0.0834	-0.567	0.401	0.733	0.95
Thick ascending limb within 15 µm	All diagnoses	RAS blockade	Adjusted	10	74	LRATD2	-0.609	-1.04	-0.183	0.0056	0.324
Thick ascending limb within 15 µm	All diagnoses	RAS blockade	Adjusted	10	74	LRBA	-0.102	-0.509	0.305	0.62	0.905
Thick ascending limb within 15 µm	All diagnoses	RAS blockade	Adjusted	10	74	LRRK2	0.06	-0.343	0.463	0.769	0.965
Thick ascending limb within 15 µm	All diagnoses	RAS blockade	Adjusted	10	74	MAL	-0.244	-0.624	0.135	0.204	0.661
Thick ascending limb within 15 µm	All diagnoses	RAS blockade	Adjusted	10	74	MAN1A1	0.0933	-0.368	0.554	0.689	0.915
Thick ascending limb within 15 µm	All diagnoses	RAS blockade	Adjusted	10	74	MAP4	-0.282	-0.694	0.13	0.177	0.647
Thick ascending limb within 15 µm	All diagnoses	RAS blockade	Adjusted	10	74	MECOM	-0.0167	-0.459	0.426	0.94	0.968
Thick ascending limb within 15 µm	All diagnoses	RAS blockade	Adjusted	10	74	MEST	0.003	-0.504	0.51	0.991	0.991
Thick ascending limb within 15 µm	All diagnoses	RAS blockade	Adjusted	10	74	MST1	0.332	-0.167	0.831	0.189	0.647
Thick ascending limb within 15 µm	All diagnoses	RAS blockade	Adjusted	10	74	MUC1	0.259	-0.125	0.644	0.184	0.647
Thick ascending limb within 15 µm	All diagnoses	RAS blockade	Adjusted	10	74	MYH10	-0.0245	-0.481	0.432	0.916	0.968
Thick ascending limb within 15 µm	All diagnoses	RAS blockade	Adjusted	10	74	MYO6	-0.367	-0.785	0.0504	0.0841	0.621
Thick ascending limb within 15 µm	All diagnoses	RAS blockade	Adjusted	10	74	NAIP	0.52	-0.00131	1.04	0.0506	0.621
Thick ascending limb within 15 µm	All diagnoses	RAS blockade	Adjusted	10	74	NAV2	0.462	-0.0465	0.97	0.0745	0.621
Thick ascending limb within 15 µm	All diagnoses	RAS blockade	Adjusted	10	74	NFE2L2	-0.167	-0.599	0.265	0.444	0.83
Thick ascending limb within 15 µm	All diagnoses	RAS blockade	Adjusted	10	74	NORAD	-0.305	-0.752	0.142	0.178	0.647
Thick ascending limb within 15 µm	All diagnoses	RAS blockade	Adjusted	10	74	NOS1	0.165	-0.335	0.666	0.513	0.879
Thick ascending limb within 15 µm	All diagnoses	RAS blockade	Adjusted	10	74	NOTCH2NLA	-0.0135	-0.388	0.361	0.943	0.968
Thick ascending limb within 15 µm	All diagnoses	RAS blockade	Adjusted	10	74	NSUN5	0.46	0.00884	0.912	0.0458	0.621
Thick ascending limb within 15 µm	All diagnoses	RAS blockade	Adjusted	10	74	NTN4	0.211	-0.204	0.626	0.316	0.772
Thick ascending limb within 15 µm	All diagnoses	RAS blockade	Adjusted	10	74	NUMA1	0.149	-0.299	0.598	0.51	0.879
Thick ascending limb within 15 µm	All diagnoses	RAS blockade	Adjusted	10	74	NXF1	0.58	0.139	1.02	0.0105	0.324
Thick ascending limb within 15 µm	All diagnoses	RAS blockade	Adjusted	10	74	OGT	0.141	-0.316	0.597	0.543	0.905
Thick ascending limb within 15 µm	All diagnoses	RAS blockade	Adjusted	10	74	PABPC1L	-0.0697	-0.494	0.354	0.745	0.957
Thick ascending limb within 15 µm	All diagnoses	RAS blockade	Adjusted	10	74	PAPPA2	0.216	-0.326	0.758	0.431	0.829
Thick ascending limb within 15 µm	All diagnoses	RAS blockade	Adjusted	10	74	PAX8	-0.131	-0.588	0.326	0.571	0.905
Thick ascending limb within 15 µm	All diagnoses	RAS blockade	Adjusted	10	74	PBLD	0.0222	-0.476	0.521	0.93	0.968
Thick ascending limb within 15 µm	All diagnoses	RAS blockade	Adjusted	10	74	PDHA1	-0.264	-0.784	0.256	0.316	0.772
Thick ascending limb within 15 µm	All diagnoses	RAS blockade	Adjusted	10	74	PDXDC1	-0.316	-0.795	0.163	0.193	0.647
Thick ascending limb within 15 µm	All diagnoses	RAS blockade	Adjusted	10	74	PEBP1	-0.201	-0.59	0.189	0.309	0.772
Thick ascending limb within 15 µm	All diagnoses	RAS blockade	Adjusted	10	74	PFKP	-0.452	-0.925	0.0211	0.0609	0.621
Thick ascending limb within 15 µm	All diagnoses	RAS blockade	Adjusted	10	74	PHLDB2	0.00512	-0.429	0.44	0.981	0.991
Thick ascending limb within 15 µm	All diagnoses	RAS blockade	Adjusted	10	74	PKHD1	-0.0133	-0.397	0.371	0.945	0.968
Thick ascending limb within 15 µm	All diagnoses	RAS blockade	Adjusted	10	74	PKM	-0.485	-0.892	-0.0773	0.0202	0.46
Thick ascending limb within 15 µm	All diagnoses	RAS blockade	Adjusted	10	74	PLEKHH2	-0.12	-0.653	0.413	0.656	0.914
Thick ascending limb within 15 µm	All diagnoses	RAS blockade	Adjusted	10	74	PLXNB2	-0.151	-0.547	0.245	0.451	0.83
Thick ascending limb within 15 µm	All diagnoses	RAS blockade	Adjusted	10	74	POGZ	-0.087	-0.525	0.351	0.694	0.915
Thick ascending limb within 15 µm	All diagnoses	RAS blockade	Adjusted	10	74	PRKAB1	0.0259	-0.435	0.487	0.911	0.968
Thick ascending limb within 15 µm	All diagnoses	RAS blockade	Adjusted	10	74	PROM2	0.0146	-0.405	0.434	0.945	0.968
Thick ascending limb within 15 µm	All diagnoses	RAS blockade	Adjusted	10	74	PRR13	-0.193	-0.667	0.281	0.422	0.827
Thick ascending limb within 15 µm	All diagnoses	RAS blockade	Adjusted	10	74	PSMC5	-0.315	-0.793	0.164	0.195	0.647
Thick ascending limb within 15 µm	All diagnoses	RAS blockade	Adjusted	10	74	PTGES3	-0.252	-0.65	0.147	0.213	0.675
Thick ascending limb within 15 µm	All diagnoses	RAS blockade	Adjusted	10	74	PTH1R	0.12	-0.294	0.534	0.567	0.905
Thick ascending limb within 15 µm	All diagnoses	RAS blockade	Adjusted	10	74	RAC1	-0.187	-0.605	0.231	0.377	0.803
Thick ascending limb within 15 µm	All diagnoses	RAS blockade	Adjusted	10	74	RBBP4	-0.57	-1.11	-0.0275	0.0397	0.621
Thick ascending limb within 15 µm	All diagnoses	RAS blockade	Adjusted	10	74	RBMX	0.0961	-0.372	0.564	0.684	0.915
Thick ascending limb within 15 µm	All diagnoses	RAS blockade	Adjusted	10	74	RTN4	-0.4	-0.842	0.0418	0.0754	0.621
Thick ascending limb within 15 µm	All diagnoses	RAS blockade	Adjusted	10	74	SCNN1A	0.0969	-0.292	0.486	0.622	0.905
Thick ascending limb within 15 µm	All diagnoses	RAS blockade	Adjusted	10	74	SDC4	-0.321	-0.712	0.0702	0.107	0.621
Thick ascending limb within 15 µm	All diagnoses	RAS blockade	Adjusted	10	74	SDHA	-0.0482	-0.469	0.372	0.821	0.968
Thick ascending limb within 15 µm	All diagnoses	RAS blockade	Adjusted	10	74	SENP6	0.213	-0.246	0.671	0.359	0.796
Thick ascending limb within 15 µm	All diagnoses	RAS blockade	Adjusted	10	74	SEPTIN9	-0.213	-0.68	0.255	0.369	0.796
Thick ascending limb within 15 µm	All diagnoses	RAS blockade	Adjusted	10	74	SERPINA5	0.169	-0.287	0.625	0.465	0.844
Thick ascending limb within 15 µm	All diagnoses	RAS blockade	Adjusted	10	74	SF3B1	-0.175	-0.591	0.242	0.407	0.808
Thick ascending limb within 15 µm	All diagnoses	RAS blockade	Adjusted	10	74	SFPQ	0.125	-0.303	0.554	0.563	0.905
Thick ascending limb within 15 µm	All diagnoses	RAS blockade	Adjusted	10	74	SFRP1	0.148	-0.381	0.676	0.581	0.905
Thick ascending limb within 15 µm	All diagnoses	RAS blockade	Adjusted	10	74	SIM2	0.376	-0.0666	0.82	0.095	0.621
Thick ascending limb within 15 µm	All diagnoses	RAS blockade	Adjusted	10	74	SLC5A3	-0.386	-0.891	0.12	0.134	0.647
Thick ascending limb within 15 µm	All diagnoses	RAS blockade	Adjusted	10	74	SLC9A3	0.0427	-0.47	0.556	0.869	0.968
Thick ascending limb within 15 µm	All diagnoses	RAS blockade	Adjusted	10	74	SNHG15	0.0223	-0.461	0.506	0.927	0.968
Thick ascending limb within 15 µm	All diagnoses	RAS blockade	Adjusted	10	74	SOD1	-0.629	-1.06	-0.197	0.00475	0.324
Thick ascending limb within 15 µm	All diagnoses	RAS blockade	Adjusted	10	74	SOD3	0.456	-0.109	1.02	0.112	0.621
Thick ascending limb within 15 µm	All diagnoses	RAS blockade	Adjusted	10	74	SOST	0.232	-0.158	0.622	0.241	0.703
Thick ascending limb within 15 µm	All diagnoses	RAS blockade	Adjusted	10	74	SOX2-OT	0.541	-0.109	1.19	0.102	0.621
Thick ascending limb within 15 µm	All diagnoses	RAS blockade	Adjusted	10	74	SRSF1	-0.424	-0.853	0.00597	0.0532	0.621
Thick ascending limb within 15 µm	All diagnoses	RAS blockade	Adjusted	10	74	TARDBP	0.0374	-0.476	0.551	0.885	0.968
Thick ascending limb within 15 µm	All diagnoses	RAS blockade	Adjusted	10	74	TFAP2B	0.0701	-0.434	0.575	0.783	0.965
Thick ascending limb within 15 µm	All diagnoses	RAS blockade	Adjusted	10	74	TJP2	0.683	0.161	1.21	0.0109	0.324
Thick ascending limb within 15 µm	All diagnoses	RAS blockade	Adjusted	10	74	TMX2	0.119	-0.367	0.604	0.629	0.905
Thick ascending limb within 15 µm	All diagnoses	RAS blockade	Adjusted	10	74	TNFRSF11B	0.0585	-0.423	0.54	0.81	0.968
Thick ascending limb within 15 µm	All diagnoses	RAS blockade	Adjusted	10	74	UBE2D3	0.0606	-0.437	0.558	0.809	0.968
Thick ascending limb within 15 µm	All diagnoses	RAS blockade	Adjusted	10	74	UCHL1	-0.347	-0.838	0.145	0.165	0.647
Thick ascending limb within 15 µm	All diagnoses	RAS blockade	Adjusted	10	74	UMOD	0.325	-0.227	0.877	0.245	0.703
Thick ascending limb within 15 µm	All diagnoses	RAS blockade	Adjusted	10	74	VAV3	-0.327	-0.796	0.142	0.17	0.647
Thick ascending limb within 15 µm	All diagnoses	RAS blockade	Adjusted	10	74	VDR	-0.381	-0.866	0.103	0.121	0.645
Thick ascending limb within 15 µm	All diagnoses	RAS blockade	Adjusted	10	74	XPO1	0.241	-0.208	0.69	0.289	0.743
Thick ascending limb within 15 µm	All diagnoses	Calcium-channel blocker	Basic	20	57	AAMP	0.456	-0.381	1.29	0.283	0.954
Thick ascending limb within 15 µm	All diagnoses	Calcium-channel blocker	Basic	20	57	ACAA2	-0.688	-1.66	0.287	0.165	0.954
Thick ascending limb within 15 µm	All diagnoses	Calcium-channel blocker	Basic	20	57	ACACB	0.0469	-1	1.1	0.929	0.992
Thick ascending limb within 15 µm	All diagnoses	Calcium-channel blocker	Basic	20	57	ACPP	0.114	-0.693	0.921	0.78	0.969
Thick ascending limb within 15 µm	All diagnoses	Calcium-channel blocker	Basic	20	57	ACSL4	-0.0295	-0.587	0.528	0.917	0.99
Thick ascending limb within 15 µm	All diagnoses	Calcium-channel blocker	Basic	20	57	ACTN4	0.277	-0.48	1.03	0.47	0.954
Thick ascending limb within 15 µm	All diagnoses	Calcium-channel blocker	Basic	20	57	ACVR1B	0.0255	-0.72	0.771	0.946	0.992
Thick ascending limb within 15 µm	All diagnoses	Calcium-channel blocker	Basic	20	57	ADAM10	0.108	-0.768	0.985	0.807	0.973
Thick ascending limb within 15 µm	All diagnoses	Calcium-channel blocker	Basic	20	57	ADAM9	0.0762	-0.827	0.979	0.868	0.985
Thick ascending limb within 15 µm	All diagnoses	Calcium-channel blocker	Basic	20	57	ADAMTS1	-0.0504	-1.33	1.23	0.938	0.992
Thick ascending limb within 15 µm	All diagnoses	Calcium-channel blocker	Basic	20	57	ADAR	-0.184	-1.04	0.669	0.67	0.969
Thick ascending limb within 15 µm	All diagnoses	Calcium-channel blocker	Basic	20	57	ADD1	-0.244	-1.22	0.728	0.62	0.969
Thick ascending limb within 15 µm	All diagnoses	Calcium-channel blocker	Basic	20	57	ADRB1	-0.0917	-1.09	0.906	0.856	0.982
Thick ascending limb within 15 µm	All diagnoses	Calcium-channel blocker	Basic	20	57	AFF1	0.304	-0.522	1.13	0.467	0.954
Thick ascending limb within 15 µm	All diagnoses	Calcium-channel blocker	Basic	20	57	AIF1L	0.606	-0.189	1.4	0.134	0.954
Thick ascending limb within 15 µm	All diagnoses	Calcium-channel blocker	Basic	20	57	AJAP1	0.625	-0.307	1.56	0.186	0.954
Thick ascending limb within 15 µm	All diagnoses	Calcium-channel blocker	Basic	20	57	AKAP11	0.638	-0.246	1.52	0.156	0.954
Thick ascending limb within 15 µm	All diagnoses	Calcium-channel blocker	Basic	20	57	AKAP8	0.328	-0.657	1.31	0.511	0.963
Thick ascending limb within 15 µm	All diagnoses	Calcium-channel blocker	Basic	20	57	AKT1	0.204	-0.708	1.12	0.659	0.969
Thick ascending limb within 15 µm	All diagnoses	Calcium-channel blocker	Basic	20	57	AKT2	0.28	-0.575	1.13	0.518	0.963
Thick ascending limb within 15 µm	All diagnoses	Calcium-channel blocker	Basic	20	57	ALDH2	-0.387	-1.22	0.449	0.361	0.954
Thick ascending limb within 15 µm	All diagnoses	Calcium-channel blocker	Basic	20	57	ALDOA	0.258	-0.558	1.07	0.533	0.964
Thick ascending limb within 15 µm	All diagnoses	Calcium-channel blocker	Basic	20	57	ALG11	0.176	-0.752	1.1	0.708	0.969
Thick ascending limb within 15 µm	All diagnoses	Calcium-channel blocker	Basic	20	57	ALG13	0.931	0.106	1.75	0.0272	0.954
Thick ascending limb within 15 µm	All diagnoses	Calcium-channel blocker	Basic	20	57	ALKBH5	-0.135	-1.04	0.765	0.766	0.969
Thick ascending limb within 15 µm	All diagnoses	Calcium-channel blocker	Basic	20	57	ANAPC1	-0.429	-1.44	0.586	0.404	0.954
Thick ascending limb within 15 µm	All diagnoses	Calcium-channel blocker	Basic	20	57	ANKHD1	0.242	-0.524	1.01	0.532	0.964
Thick ascending limb within 15 µm	All diagnoses	Calcium-channel blocker	Basic	20	57	ANKRD13A	-0.43	-1.3	0.441	0.33	0.954
Thick ascending limb within 15 µm	All diagnoses	Calcium-channel blocker	Basic	20	57	ANKRD17	-0.0149	-0.921	0.891	0.974	0.993
Thick ascending limb within 15 µm	All diagnoses	Calcium-channel blocker	Basic	20	57	ANKZF1	0.105	-0.838	1.05	0.826	0.973
Thick ascending limb within 15 µm	All diagnoses	Calcium-channel blocker	Basic	20	57	ANXA2	-0.219	-1.21	0.777	0.664	0.969
Thick ascending limb within 15 µm	All diagnoses	Calcium-channel blocker	Basic	20	57	ANXA5	-0.426	-1.4	0.553	0.39	0.954
Thick ascending limb within 15 µm	All diagnoses	Calcium-channel blocker	Basic	20	57	AP2A2	-0.468	-1.3	0.369	0.27	0.954
Thick ascending limb within 15 µm	All diagnoses	Calcium-channel blocker	Basic	20	57	AP2M1	-0.0493	-0.931	0.832	0.912	0.99
Thick ascending limb within 15 µm	All diagnoses	Calcium-channel blocker	Basic	20	57	AP5B1	0.394	-0.486	1.27	0.377	0.954
Thick ascending limb within 15 µm	All diagnoses	Calcium-channel blocker	Basic	20	57	APH1B	-0.823	-1.75	0.104	0.0813	0.954
Thick ascending limb within 15 µm	All diagnoses	Calcium-channel blocker	Basic	20	57	APMAP	0.728	-0.133	1.59	0.0966	0.954
Thick ascending limb within 15 µm	All diagnoses	Calcium-channel blocker	Basic	20	57	APP	0.109	-0.49	0.707	0.72	0.969
Thick ascending limb within 15 µm	All diagnoses	Calcium-channel blocker	Basic	20	57	ARF1	-0.489	-1.24	0.266	0.202	0.954
Thick ascending limb within 15 µm	All diagnoses	Calcium-channel blocker	Basic	20	57	ARF6	0.381	-0.464	1.23	0.374	0.954
Thick ascending limb within 15 µm	All diagnoses	Calcium-channel blocker	Basic	20	57	ARHGAP35	-0.483	-1.33	0.365	0.262	0.954
Thick ascending limb within 15 µm	All diagnoses	Calcium-channel blocker	Basic	20	57	ARL8B	0.345	-0.605	1.3	0.473	0.954
Thick ascending limb within 15 µm	All diagnoses	Calcium-channel blocker	Basic	20	57	ARMH3	-0.0685	-1.01	0.876	0.886	0.987
Thick ascending limb within 15 µm	All diagnoses	Calcium-channel blocker	Basic	20	57	ARRDC3	-0.047	-0.779	0.685	0.899	0.988
Thick ascending limb within 15 µm	All diagnoses	Calcium-channel blocker	Basic	20	57	ATF4	-0.494	-1.36	0.375	0.263	0.954
Thick ascending limb within 15 µm	All diagnoses	Calcium-channel blocker	Basic	20	57	ATP1A1	-0.151	-0.644	0.343	0.546	0.964
Thick ascending limb within 15 µm	All diagnoses	Calcium-channel blocker	Basic	20	57	ATP2A2	-0.63	-1.55	0.289	0.177	0.954
Thick ascending limb within 15 µm	All diagnoses	Calcium-channel blocker	Basic	20	57	ATP5F1A	-0.225	-0.944	0.494	0.536	0.964
Thick ascending limb within 15 µm	All diagnoses	Calcium-channel blocker	Basic	20	57	ATP5F1C	-0.452	-1.26	0.356	0.27	0.954
Thick ascending limb within 15 µm	All diagnoses	Calcium-channel blocker	Basic	20	57	ATP6V0D2	0.374	-0.63	1.38	0.462	0.954
Thick ascending limb within 15 µm	All diagnoses	Calcium-channel blocker	Basic	20	57	ATP6V1B1	0.0363	-0.649	0.722	0.917	0.99
Thick ascending limb within 15 µm	All diagnoses	Calcium-channel blocker	Basic	20	57	ATRX	0.301	-0.567	1.17	0.494	0.958
Thick ascending limb within 15 µm	All diagnoses	Calcium-channel blocker	Basic	20	57	ATXN2	0.612	-0.242	1.47	0.158	0.954
Thick ascending limb within 15 µm	All diagnoses	Calcium-channel blocker	Basic	20	57	ATXN2L	-0.168	-1	0.669	0.692	0.969
Thick ascending limb within 15 µm	All diagnoses	Calcium-channel blocker	Basic	20	57	BACE2	-0.827	-1.81	0.159	0.0994	0.954
Thick ascending limb within 15 µm	All diagnoses	Calcium-channel blocker	Basic	20	57	BAG6	-0.105	-0.989	0.778	0.813	0.973
Thick ascending limb within 15 µm	All diagnoses	Calcium-channel blocker	Basic	20	57	BAK1	0.233	-0.715	1.18	0.627	0.969
Thick ascending limb within 15 µm	All diagnoses	Calcium-channel blocker	Basic	20	57	BCAM	-0.0559	-0.86	0.749	0.891	0.987
Thick ascending limb within 15 µm	All diagnoses	Calcium-channel blocker	Basic	20	57	BCCIP	-0.547	-1.38	0.287	0.197	0.954
Thick ascending limb within 15 µm	All diagnoses	Calcium-channel blocker	Basic	20	57	BCL2L1	0.151	-0.682	0.985	0.72	0.969
Thick ascending limb within 15 µm	All diagnoses	Calcium-channel blocker	Basic	20	57	BCL2L2	0.661	-0.197	1.52	0.13	0.954
Thick ascending limb within 15 µm	All diagnoses	Calcium-channel blocker	Basic	20	57	BCR	1.1	0.293	1.91	0.00807	0.726
Thick ascending limb within 15 µm	All diagnoses	Calcium-channel blocker	Basic	20	57	BECN1	-0.419	-1.17	0.33	0.27	0.954
Thick ascending limb within 15 µm	All diagnoses	Calcium-channel blocker	Basic	20	57	BIRC2	0.724	-0.11	1.56	0.0884	0.954
Thick ascending limb within 15 µm	All diagnoses	Calcium-channel blocker	Basic	20	57	BLNK	0.778	-0.0342	1.59	0.0603	0.954
Thick ascending limb within 15 µm	All diagnoses	Calcium-channel blocker	Basic	20	57	BRAF	-0.00646	-0.834	0.821	0.988	0.997
Thick ascending limb within 15 µm	All diagnoses	Calcium-channel blocker	Basic	20	57	BRD4	-0.554	-1.42	0.31	0.207	0.954
Thick ascending limb within 15 µm	All diagnoses	Calcium-channel blocker	Basic	20	57	BTAF1	-0.6	-1.45	0.253	0.166	0.954
Thick ascending limb within 15 µm	All diagnoses	Calcium-channel blocker	Basic	20	57	C1QBP	-0.454	-1.37	0.462	0.328	0.954
Thick ascending limb within 15 µm	All diagnoses	Calcium-channel blocker	Basic	20	57	C7	-0.446	-1.63	0.743	0.459	0.954
Thick ascending limb within 15 µm	All diagnoses	Calcium-channel blocker	Basic	20	57	CA12	-0.245	-0.802	0.313	0.386	0.954
Thick ascending limb within 15 µm	All diagnoses	Calcium-channel blocker	Basic	20	57	CA4	0.175	-0.567	0.917	0.641	0.969
Thick ascending limb within 15 µm	All diagnoses	Calcium-channel blocker	Basic	20	57	CANX	-0.128	-0.999	0.744	0.772	0.969
Thick ascending limb within 15 µm	All diagnoses	Calcium-channel blocker	Basic	20	57	CAPZA2	0.4	-0.31	1.11	0.267	0.954
Thick ascending limb within 15 µm	All diagnoses	Calcium-channel blocker	Basic	20	57	CARF	-0.762	-1.72	0.2	0.119	0.954
Thick ascending limb within 15 µm	All diagnoses	Calcium-channel blocker	Basic	20	57	CASR	-0.509	-1.17	0.156	0.132	0.954
Thick ascending limb within 15 µm	All diagnoses	Calcium-channel blocker	Basic	20	57	CASZ1	-0.361	-1.27	0.552	0.435	0.954
Thick ascending limb within 15 µm	All diagnoses	Calcium-channel blocker	Basic	20	57	CBFB	0.0998	-0.841	1.04	0.834	0.974
Thick ascending limb within 15 µm	All diagnoses	Calcium-channel blocker	Basic	20	57	CBWD2	0.39	-0.315	1.09	0.275	0.954
Thick ascending limb within 15 µm	All diagnoses	Calcium-channel blocker	Basic	20	57	CBX1	0.00778	-0.882	0.898	0.986	0.997
Thick ascending limb within 15 µm	All diagnoses	Calcium-channel blocker	Basic	20	57	CBX3	0.513	-0.325	1.35	0.228	0.954
Thick ascending limb within 15 µm	All diagnoses	Calcium-channel blocker	Basic	20	57	CBX5	-0.0162	-0.945	0.913	0.973	0.993
Thick ascending limb within 15 µm	All diagnoses	Calcium-channel blocker	Basic	20	57	CBX7	-0.334	-1.16	0.495	0.426	0.954
Thick ascending limb within 15 µm	All diagnoses	Calcium-channel blocker	Basic	20	57	CCDC50	0.363	-0.358	1.08	0.321	0.954
Thick ascending limb within 15 µm	All diagnoses	Calcium-channel blocker	Basic	20	57	CCDC9	0.747	-0.132	1.63	0.095	0.954
Thick ascending limb within 15 µm	All diagnoses	Calcium-channel blocker	Basic	20	57	CCT2	0.415	-0.387	1.22	0.307	0.954
Thick ascending limb within 15 µm	All diagnoses	Calcium-channel blocker	Basic	20	57	CCT3	0.889	0.0423	1.74	0.0398	0.954
Thick ascending limb within 15 µm	All diagnoses	Calcium-channel blocker	Basic	20	57	CCT5	0.0712	-0.839	0.981	0.877	0.986
Thick ascending limb within 15 µm	All diagnoses	Calcium-channel blocker	Basic	20	57	CCT6A	-0.107	-1.03	0.814	0.819	0.973
Thick ascending limb within 15 µm	All diagnoses	Calcium-channel blocker	Basic	20	57	CCT7	1.05	0.161	1.94	0.021	0.954
Thick ascending limb within 15 µm	All diagnoses	Calcium-channel blocker	Basic	20	57	CCT8	-0.29	-1.17	0.591	0.516	0.963
Thick ascending limb within 15 µm	All diagnoses	Calcium-channel blocker	Basic	20	57	CD151	-0.27	-1.13	0.595	0.538	0.964
Thick ascending limb within 15 µm	All diagnoses	Calcium-channel blocker	Basic	20	57	CD24	-0.0401	-0.525	0.444	0.87	0.985
Thick ascending limb within 15 µm	All diagnoses	Calcium-channel blocker	Basic	20	57	CD2AP	-0.344	-1.3	0.611	0.477	0.954
Thick ascending limb within 15 µm	All diagnoses	Calcium-channel blocker	Basic	20	57	CD44	0.35	-0.581	1.28	0.458	0.954
Thick ascending limb within 15 µm	All diagnoses	Calcium-channel blocker	Basic	20	57	CD46	-0.0962	-0.864	0.672	0.805	0.973
Thick ascending limb within 15 µm	All diagnoses	Calcium-channel blocker	Basic	20	57	CD47	0.301	-0.464	1.07	0.437	0.954
Thick ascending limb within 15 µm	All diagnoses	Calcium-channel blocker	Basic	20	57	CD58	0.312	-0.583	1.21	0.491	0.955
Thick ascending limb within 15 µm	All diagnoses	Calcium-channel blocker	Basic	20	57	CD59	-0.363	-1.04	0.318	0.293	0.954
Thick ascending limb within 15 µm	All diagnoses	Calcium-channel blocker	Basic	20	57	CDC27	-0.309	-1.25	0.633	0.517	0.963
Thick ascending limb within 15 µm	All diagnoses	Calcium-channel blocker	Basic	20	57	CDC37	0.213	-0.741	1.17	0.66	0.969
Thick ascending limb within 15 µm	All diagnoses	Calcium-channel blocker	Basic	20	57	CDC42	-0.43	-1.2	0.337	0.269	0.954
Thick ascending limb within 15 µm	All diagnoses	Calcium-channel blocker	Basic	20	57	CDH1	-0.32	-1.19	0.55	0.467	0.954
Thick ascending limb within 15 µm	All diagnoses	Calcium-channel blocker	Basic	20	57	CDH16	0.11	-0.456	0.677	0.701	0.969
Thick ascending limb within 15 µm	All diagnoses	Calcium-channel blocker	Basic	20	57	CDH3	0.202	-0.705	1.11	0.659	0.969
Thick ascending limb within 15 µm	All diagnoses	Calcium-channel blocker	Basic	20	57	CDKN1B	-0.826	-1.87	0.222	0.121	0.954
Thick ascending limb within 15 µm	All diagnoses	Calcium-channel blocker	Basic	20	57	CFLAR	0.316	-0.535	1.17	0.463	0.954
Thick ascending limb within 15 µm	All diagnoses	Calcium-channel blocker	Basic	20	57	CGNL1	-0.186	-0.872	0.499	0.592	0.969
Thick ascending limb within 15 µm	All diagnoses	Calcium-channel blocker	Basic	20	57	CHD3	0.27	-0.557	1.1	0.519	0.963
Thick ascending limb within 15 µm	All diagnoses	Calcium-channel blocker	Basic	20	57	CHFR	0.297	-0.567	1.16	0.498	0.958
Thick ascending limb within 15 µm	All diagnoses	Calcium-channel blocker	Basic	20	57	CLCN3	0.391	-0.504	1.29	0.389	0.954
Thick ascending limb within 15 µm	All diagnoses	Calcium-channel blocker	Basic	20	57	CLCN5	-0.178	-0.867	0.511	0.61	0.969
Thick ascending limb within 15 µm	All diagnoses	Calcium-channel blocker	Basic	20	57	CLEC16A	0.584	-0.269	1.44	0.178	0.954
Thick ascending limb within 15 µm	All diagnoses	Calcium-channel blocker	Basic	20	57	CLK2	-0.424	-1.43	0.579	0.404	0.954
Thick ascending limb within 15 µm	All diagnoses	Calcium-channel blocker	Basic	20	57	CLK3	-0.155	-1.21	0.897	0.771	0.969
Thick ascending limb within 15 µm	All diagnoses	Calcium-channel blocker	Basic	20	57	CLK4	-0.176	-0.947	0.594	0.651	0.969
Thick ascending limb within 15 µm	All diagnoses	Calcium-channel blocker	Basic	20	57	CLN5	-0.286	-1.1	0.531	0.49	0.955
Thick ascending limb within 15 µm	All diagnoses	Calcium-channel blocker	Basic	20	57	CLSTN1	-0.643	-1.46	0.177	0.123	0.954
Thick ascending limb within 15 µm	All diagnoses	Calcium-channel blocker	Basic	20	57	CLTC	-0.236	-0.988	0.516	0.536	0.964
Thick ascending limb within 15 µm	All diagnoses	Calcium-channel blocker	Basic	20	57	CNNM3	-0.586	-1.61	0.44	0.26	0.954
Thick ascending limb within 15 µm	All diagnoses	Calcium-channel blocker	Basic	20	57	CNOT1	0.146	-0.726	1.02	0.741	0.969
Thick ascending limb within 15 µm	All diagnoses	Calcium-channel blocker	Basic	20	57	COBLL1	-0.267	-0.958	0.423	0.445	0.954
Thick ascending limb within 15 µm	All diagnoses	Calcium-channel blocker	Basic	20	57	COL18A1	-0.307	-0.966	0.353	0.359	0.954
Thick ascending limb within 15 µm	All diagnoses	Calcium-channel blocker	Basic	20	57	COL4A2	-0.18	-1.15	0.792	0.715	0.969
Thick ascending limb within 15 µm	All diagnoses	Calcium-channel blocker	Basic	20	57	COL4A3	0.38	-0.205	0.965	0.201	0.954
Thick ascending limb within 15 µm	All diagnoses	Calcium-channel blocker	Basic	20	57	COL4A4	0.317	-0.432	1.07	0.403	0.954
Thick ascending limb within 15 µm	All diagnoses	Calcium-channel blocker	Basic	20	57	COMP	0.345	-0.634	1.32	0.487	0.954
Thick ascending limb within 15 µm	All diagnoses	Calcium-channel blocker	Basic	20	57	COMT	-0.0264	-0.928	0.875	0.954	0.993
Thick ascending limb within 15 µm	All diagnoses	Calcium-channel blocker	Basic	20	57	COPS5	0.0484	-0.913	1.01	0.921	0.99
Thick ascending limb within 15 µm	All diagnoses	Calcium-channel blocker	Basic	20	57	CPEB2	0.565	-0.205	1.33	0.149	0.954
Thick ascending limb within 15 µm	All diagnoses	Calcium-channel blocker	Basic	20	57	CPSF6	-0.527	-1.29	0.234	0.173	0.954
Thick ascending limb within 15 µm	All diagnoses	Calcium-channel blocker	Basic	20	57	CPT1A	0.661	-0.165	1.49	0.116	0.954
Thick ascending limb within 15 µm	All diagnoses	Calcium-channel blocker	Basic	20	57	CREBBP	0.583	-0.267	1.43	0.177	0.954
Thick ascending limb within 15 µm	All diagnoses	Calcium-channel blocker	Basic	20	57	CRK	0.296	-0.608	1.2	0.518	0.963
Thick ascending limb within 15 µm	All diagnoses	Calcium-channel blocker	Basic	20	57	CRYZ	0.0128	-0.796	0.822	0.975	0.993
Thick ascending limb within 15 µm	All diagnoses	Calcium-channel blocker	Basic	20	57	CSNK1A1	0.00356	-0.818	0.826	0.993	0.997
Thick ascending limb within 15 µm	All diagnoses	Calcium-channel blocker	Basic	20	57	CSNK1G1	0.324	-0.576	1.22	0.477	0.954
Thick ascending limb within 15 µm	All diagnoses	Calcium-channel blocker	Basic	20	57	CSNK2A1	0.16	-0.643	0.963	0.693	0.969
Thick ascending limb within 15 µm	All diagnoses	Calcium-channel blocker	Basic	20	57	CSNK2B	0.182	-0.653	1.02	0.667	0.969
Thick ascending limb within 15 µm	All diagnoses	Calcium-channel blocker	Basic	20	57	CTBP1	0.466	-0.342	1.27	0.255	0.954
Thick ascending limb within 15 µm	All diagnoses	Calcium-channel blocker	Basic	20	57	CTDSPL	-0.175	-1.05	0.698	0.692	0.969
Thick ascending limb within 15 µm	All diagnoses	Calcium-channel blocker	Basic	20	57	CTNNA1	-0.975	-1.76	-0.185	0.016	0.954
Thick ascending limb within 15 µm	All diagnoses	Calcium-channel blocker	Basic	20	57	CTNNB1	0.286	-0.51	1.08	0.478	0.954
Thick ascending limb within 15 µm	All diagnoses	Calcium-channel blocker	Basic	20	57	CTNND1	-0.144	-0.742	0.454	0.635	0.969
Thick ascending limb within 15 µm	All diagnoses	Calcium-channel blocker	Basic	20	57	CTSC	0.36	-0.596	1.31	0.457	0.954
Thick ascending limb within 15 µm	All diagnoses	Calcium-channel blocker	Basic	20	57	CTSL	0.334	-0.515	1.18	0.437	0.954
Thick ascending limb within 15 µm	All diagnoses	Calcium-channel blocker	Basic	20	57	CTTN	-0.173	-0.927	0.58	0.649	0.969
Thick ascending limb within 15 µm	All diagnoses	Calcium-channel blocker	Basic	20	57	CXCL12	-0.131	-1.23	0.965	0.813	0.973
Thick ascending limb within 15 µm	All diagnoses	Calcium-channel blocker	Basic	20	57	CXCL14	0.668	-0.335	1.67	0.19	0.954
Thick ascending limb within 15 µm	All diagnoses	Calcium-channel blocker	Basic	20	57	CYCS	0.251	-0.609	1.11	0.564	0.969
Thick ascending limb within 15 µm	All diagnoses	Calcium-channel blocker	Basic	20	57	CYFIP2	0.024	-0.799	0.847	0.954	0.993
Thick ascending limb within 15 µm	All diagnoses	Calcium-channel blocker	Basic	20	57	CYTOR	0.595	-0.31	1.5	0.196	0.954
Thick ascending limb within 15 µm	All diagnoses	Calcium-channel blocker	Basic	20	57	DAP	-0.535	-1.3	0.233	0.171	0.954
Thick ascending limb within 15 µm	All diagnoses	Calcium-channel blocker	Basic	20	57	DAP3	-0.268	-1.24	0.701	0.585	0.969
Thick ascending limb within 15 µm	All diagnoses	Calcium-channel blocker	Basic	20	57	DAPK1	0.143	-0.66	0.946	0.725	0.969
Thick ascending limb within 15 µm	All diagnoses	Calcium-channel blocker	Basic	20	57	DAZAP1	-0.167	-1.06	0.722	0.711	0.969
Thick ascending limb within 15 µm	All diagnoses	Calcium-channel blocker	Basic	20	57	DAZAP2	-0.385	-1.31	0.538	0.41	0.954
Thick ascending limb within 15 µm	All diagnoses	Calcium-channel blocker	Basic	20	57	DCTN1	-0.057	-0.982	0.868	0.903	0.988
Thick ascending limb within 15 µm	All diagnoses	Calcium-channel blocker	Basic	20	57	DDB1	-0.0152	-0.913	0.883	0.973	0.993
Thick ascending limb within 15 µm	All diagnoses	Calcium-channel blocker	Basic	20	57	DDR1	0.294	-0.43	1.02	0.423	0.954
Thick ascending limb within 15 µm	All diagnoses	Calcium-channel blocker	Basic	20	57	DDX1	-0.454	-1.3	0.397	0.293	0.954
Thick ascending limb within 15 µm	All diagnoses	Calcium-channel blocker	Basic	20	57	DDX39B	0.3	-0.309	0.908	0.331	0.954
Thick ascending limb within 15 µm	All diagnoses	Calcium-channel blocker	Basic	20	57	DDX3X	0.0125	-0.755	0.78	0.974	0.993
Thick ascending limb within 15 µm	All diagnoses	Calcium-channel blocker	Basic	20	57	DDX6	-0.0335	-0.889	0.822	0.938	0.992
Thick ascending limb within 15 µm	All diagnoses	Calcium-channel blocker	Basic	20	57	DEPTOR	-0.316	-0.962	0.329	0.334	0.954
Thick ascending limb within 15 µm	All diagnoses	Calcium-channel blocker	Basic	20	57	DHX9	-0.49	-1.44	0.464	0.311	0.954
Thick ascending limb within 15 µm	All diagnoses	Calcium-channel blocker	Basic	20	57	DIP2A	0.502	-0.388	1.39	0.266	0.954
Thick ascending limb within 15 µm	All diagnoses	Calcium-channel blocker	Basic	20	57	DIS3L2	0.54	-0.333	1.41	0.223	0.954
Thick ascending limb within 15 µm	All diagnoses	Calcium-channel blocker	Basic	20	57	DLD	0.702	-0.121	1.52	0.0936	0.954
Thick ascending limb within 15 µm	All diagnoses	Calcium-channel blocker	Basic	20	57	DMWD	0.44	-0.431	1.31	0.32	0.954
Thick ascending limb within 15 µm	All diagnoses	Calcium-channel blocker	Basic	20	57	DNAJA1	0.0975	-0.815	1.01	0.833	0.974
Thick ascending limb within 15 µm	All diagnoses	Calcium-channel blocker	Basic	20	57	DNAJB2	0.619	-0.343	1.58	0.205	0.954
Thick ascending limb within 15 µm	All diagnoses	Calcium-channel blocker	Basic	20	57	DNAJC10	0.237	-0.516	0.991	0.534	0.964
Thick ascending limb within 15 µm	All diagnoses	Calcium-channel blocker	Basic	20	57	DNM2	-0.289	-1.04	0.458	0.445	0.954
Thick ascending limb within 15 µm	All diagnoses	Calcium-channel blocker	Basic	20	57	DNMT3A	0.519	-0.419	1.46	0.275	0.954
Thick ascending limb within 15 µm	All diagnoses	Calcium-channel blocker	Basic	20	57	DOT1L	0.0361	-0.952	1.02	0.942	0.992
Thick ascending limb within 15 µm	All diagnoses	Calcium-channel blocker	Basic	20	57	DPM1	-0.604	-1.54	0.335	0.205	0.954
Thick ascending limb within 15 µm	All diagnoses	Calcium-channel blocker	Basic	20	57	DST	0.122	-0.75	0.993	0.782	0.969
Thick ascending limb within 15 µm	All diagnoses	Calcium-channel blocker	Basic	20	57	DUSP6	0.246	-0.665	1.16	0.593	0.969
Thick ascending limb within 15 µm	All diagnoses	Calcium-channel blocker	Basic	20	57	DUX4	0.371	-0.476	1.22	0.387	0.954
Thick ascending limb within 15 µm	All diagnoses	Calcium-channel blocker	Basic	20	57	DYNC1H1	0.372	-0.494	1.24	0.397	0.954
Thick ascending limb within 15 µm	All diagnoses	Calcium-channel blocker	Basic	20	57	DYRK1A	1.15	0.361	1.94	0.00462	0.726
Thick ascending limb within 15 µm	All diagnoses	Calcium-channel blocker	Basic	20	57	DZIP1L	0.234	-0.68	1.15	0.613	0.969
Thick ascending limb within 15 µm	All diagnoses	Calcium-channel blocker	Basic	20	57	ECPAS	-0.67	-1.53	0.19	0.126	0.954
Thick ascending limb within 15 µm	All diagnoses	Calcium-channel blocker	Basic	20	57	EEF1G	0.133	-0.446	0.712	0.65	0.969
Thick ascending limb within 15 µm	All diagnoses	Calcium-channel blocker	Basic	20	57	EFNA5	0.274	-0.492	1.04	0.48	0.954
Thick ascending limb within 15 µm	All diagnoses	Calcium-channel blocker	Basic	20	57	EGF	-0.654	-1.75	0.441	0.239	0.954
Thick ascending limb within 15 µm	All diagnoses	Calcium-channel blocker	Basic	20	57	EID1	-0.179	-1.06	0.703	0.689	0.969
Thick ascending limb within 15 µm	All diagnoses	Calcium-channel blocker	Basic	20	57	EIF2AK4	-0.433	-1.43	0.563	0.391	0.954
Thick ascending limb within 15 µm	All diagnoses	Calcium-channel blocker	Basic	20	57	EIF3C	0.51	-0.136	1.16	0.12	0.954
Thick ascending limb within 15 µm	All diagnoses	Calcium-channel blocker	Basic	20	57	EIF4A1	-0.424	-1.26	0.413	0.318	0.954
Thick ascending limb within 15 µm	All diagnoses	Calcium-channel blocker	Basic	20	57	EIF4EBP2	0.753	-0.108	1.61	0.0858	0.954
Thick ascending limb within 15 µm	All diagnoses	Calcium-channel blocker	Basic	20	57	EIF4EBP3	0.738	-0.215	1.69	0.128	0.954
Thick ascending limb within 15 µm	All diagnoses	Calcium-channel blocker	Basic	20	57	EIF4G1	-0.67	-1.54	0.198	0.129	0.954
Thick ascending limb within 15 µm	All diagnoses	Calcium-channel blocker	Basic	20	57	EIF5A	0.329	-0.623	1.28	0.495	0.958
Thick ascending limb within 15 µm	All diagnoses	Calcium-channel blocker	Basic	20	57	ELAVL1	0.0316	-0.883	0.946	0.945	0.992
Thick ascending limb within 15 µm	All diagnoses	Calcium-channel blocker	Basic	20	57	EMX2	0.174	-0.693	1.04	0.692	0.969
Thick ascending limb within 15 µm	All diagnoses	Calcium-channel blocker	Basic	20	57	ENOSF1	0.316	-0.411	1.04	0.391	0.954
Thick ascending limb within 15 µm	All diagnoses	Calcium-channel blocker	Basic	20	57	ENOX1	0.0816	-0.773	0.937	0.85	0.979
Thick ascending limb within 15 µm	All diagnoses	Calcium-channel blocker	Basic	20	57	ENST00000367662.5|PAPPA2|chr1:176690430-176692126	-0.231	-1.21	0.75	0.642	0.969
Thick ascending limb within 15 µm	All diagnoses	Calcium-channel blocker	Basic	20	57	EP300	-0.19	-1.04	0.663	0.66	0.969
Thick ascending limb within 15 µm	All diagnoses	Calcium-channel blocker	Basic	20	57	EPCAM	-0.479	-1.2	0.242	0.191	0.954
Thick ascending limb within 15 µm	All diagnoses	Calcium-channel blocker	Basic	20	57	EPHX2	-0.172	-1.05	0.711	0.701	0.969
Thick ascending limb within 15 µm	All diagnoses	Calcium-channel blocker	Basic	20	57	EPOR	-0.123	-0.923	0.676	0.761	0.969
Thick ascending limb within 15 µm	All diagnoses	Calcium-channel blocker	Basic	20	57	ERBB2	0.437	-0.408	1.28	0.308	0.954
Thick ascending limb within 15 µm	All diagnoses	Calcium-channel blocker	Basic	20	57	ERCC5	-0.227	-1.19	0.734	0.641	0.969
Thick ascending limb within 15 µm	All diagnoses	Calcium-channel blocker	Basic	20	57	EVI5	0.215	-0.713	1.14	0.648	0.969
Thick ascending limb within 15 µm	All diagnoses	Calcium-channel blocker	Basic	20	57	EWSR1	-0.0693	-0.711	0.572	0.831	0.973
Thick ascending limb within 15 µm	All diagnoses	Calcium-channel blocker	Basic	20	57	EZH1	-0.953	-1.92	0.019	0.0546	0.954
Thick ascending limb within 15 µm	All diagnoses	Calcium-channel blocker	Basic	20	57	F11	0.108	-0.798	1.01	0.814	0.973
Thick ascending limb within 15 µm	All diagnoses	Calcium-channel blocker	Basic	20	57	F11R	0.101	-0.866	1.07	0.837	0.976
Thick ascending limb within 15 µm	All diagnoses	Calcium-channel blocker	Basic	20	57	F7	0.0295	-0.96	1.02	0.953	0.993
Thick ascending limb within 15 µm	All diagnoses	Calcium-channel blocker	Basic	20	57	FAF1	0.303	-0.602	1.21	0.508	0.963
Thick ascending limb within 15 µm	All diagnoses	Calcium-channel blocker	Basic	20	57	FAM107A	0.464	-0.477	1.4	0.33	0.954
Thick ascending limb within 15 µm	All diagnoses	Calcium-channel blocker	Basic	20	57	FAM193A	-0.676	-1.64	0.289	0.168	0.954
Thick ascending limb within 15 µm	All diagnoses	Calcium-channel blocker	Basic	20	57	FAR1	-0.979	-1.89	-0.0672	0.0356	0.954
Thick ascending limb within 15 µm	All diagnoses	Calcium-channel blocker	Basic	20	57	FAT1	0.272	-0.475	1.02	0.472	0.954
Thick ascending limb within 15 µm	All diagnoses	Calcium-channel blocker	Basic	20	57	FBL	-0.107	-1.03	0.821	0.82	0.973
Thick ascending limb within 15 µm	All diagnoses	Calcium-channel blocker	Basic	20	57	FECH	-0.396	-1.4	0.604	0.434	0.954
Thick ascending limb within 15 µm	All diagnoses	Calcium-channel blocker	Basic	20	57	FGF9	-0.324	-1.2	0.552	0.465	0.954
Thick ascending limb within 15 µm	All diagnoses	Calcium-channel blocker	Basic	20	57	FGFR1	0.137	-0.83	1.1	0.78	0.969
Thick ascending limb within 15 µm	All diagnoses	Calcium-channel blocker	Basic	20	57	FLII	0.658	-0.214	1.53	0.138	0.954
Thick ascending limb within 15 µm	All diagnoses	Calcium-channel blocker	Basic	20	57	FLNB	-0.609	-1.36	0.147	0.113	0.954
Thick ascending limb within 15 µm	All diagnoses	Calcium-channel blocker	Basic	20	57	FLOT2	-0.409	-1.33	0.515	0.382	0.954
Thick ascending limb within 15 µm	All diagnoses	Calcium-channel blocker	Basic	20	57	FMN1	-1	-2.05	0.0364	0.0584	0.954
Thick ascending limb within 15 µm	All diagnoses	Calcium-channel blocker	Basic	20	57	FNDC3A	0.138	-0.703	0.979	0.745	0.969
Thick ascending limb within 15 µm	All diagnoses	Calcium-channel blocker	Basic	20	57	FNDC3B	0.692	-0.118	1.5	0.0932	0.954
Thick ascending limb within 15 µm	All diagnoses	Calcium-channel blocker	Basic	20	57	FRAS1	0.00176	-0.885	0.888	0.997	0.997
Thick ascending limb within 15 µm	All diagnoses	Calcium-channel blocker	Basic	20	57	FUS	0.162	-0.743	1.07	0.723	0.969
Thick ascending limb within 15 µm	All diagnoses	Calcium-channel blocker	Basic	20	57	FZR1	-0.107	-0.977	0.763	0.808	0.973
Thick ascending limb within 15 µm	All diagnoses	Calcium-channel blocker	Basic	20	57	GADD45A	-0.454	-1.37	0.463	0.329	0.954
Thick ascending limb within 15 µm	All diagnoses	Calcium-channel blocker	Basic	20	57	GANAB	-0.362	-1.15	0.43	0.367	0.954
Thick ascending limb within 15 µm	All diagnoses	Calcium-channel blocker	Basic	20	57	GBE1	0.404	-0.406	1.21	0.325	0.954
Thick ascending limb within 15 µm	All diagnoses	Calcium-channel blocker	Basic	20	57	GDF15	0.495	-0.453	1.44	0.303	0.954
Thick ascending limb within 15 µm	All diagnoses	Calcium-channel blocker	Basic	20	57	GIGYF1	-0.00205	-0.914	0.91	0.996	0.997
Thick ascending limb within 15 µm	All diagnoses	Calcium-channel blocker	Basic	20	57	GLS	0.708	-0.0722	1.49	0.0749	0.954
Thick ascending limb within 15 µm	All diagnoses	Calcium-channel blocker	Basic	20	57	GLUD1	-0.665	-1.51	0.178	0.121	0.954
Thick ascending limb within 15 µm	All diagnoses	Calcium-channel blocker	Basic	20	57	GMFB	-0.287	-1.23	0.657	0.548	0.964
Thick ascending limb within 15 µm	All diagnoses	Calcium-channel blocker	Basic	20	57	GNAI1	-0.0837	-0.918	0.751	0.843	0.978
Thick ascending limb within 15 µm	All diagnoses	Calcium-channel blocker	Basic	20	57	GNS	-0.343	-1.16	0.472	0.406	0.954
Thick ascending limb within 15 µm	All diagnoses	Calcium-channel blocker	Basic	20	57	GOLPH3	0.181	-0.659	1.02	0.67	0.969
Thick ascending limb within 15 µm	All diagnoses	Calcium-channel blocker	Basic	20	57	GOT1	-0.241	-1.01	0.528	0.537	0.964
Thick ascending limb within 15 µm	All diagnoses	Calcium-channel blocker	Basic	20	57	GPBP1	-0.0468	-0.997	0.903	0.922	0.99
Thick ascending limb within 15 µm	All diagnoses	Calcium-channel blocker	Basic	20	57	GPBP1L1	-0.0275	-0.822	0.767	0.945	0.992
Thick ascending limb within 15 µm	All diagnoses	Calcium-channel blocker	Basic	20	57	GPRC5C	-0.356	-1.12	0.41	0.359	0.954
Thick ascending limb within 15 µm	All diagnoses	Calcium-channel blocker	Basic	20	57	GPX3	0.494	-0.37	1.36	0.26	0.954
Thick ascending limb within 15 µm	All diagnoses	Calcium-channel blocker	Basic	20	57	GPX4	0.066	-0.702	0.834	0.865	0.985
Thick ascending limb within 15 µm	All diagnoses	Calcium-channel blocker	Basic	20	57	GRB2	-0.269	-1.14	0.598	0.54	0.964
Thick ascending limb within 15 µm	All diagnoses	Calcium-channel blocker	Basic	20	57	GRN	0.911	-0.0739	1.9	0.0695	0.954
Thick ascending limb within 15 µm	All diagnoses	Calcium-channel blocker	Basic	20	57	GSE1	-0.168	-1.04	0.709	0.705	0.969
Thick ascending limb within 15 µm	All diagnoses	Calcium-channel blocker	Basic	20	57	GSTM3	-0.399	-1.23	0.428	0.342	0.954
Thick ascending limb within 15 µm	All diagnoses	Calcium-channel blocker	Basic	20	57	GTF2I	0.528	-0.138	1.19	0.119	0.954
Thick ascending limb within 15 µm	All diagnoses	Calcium-channel blocker	Basic	20	57	GTF3C1	-0.828	-1.78	0.13	0.0896	0.954
Thick ascending limb within 15 µm	All diagnoses	Calcium-channel blocker	Basic	20	57	GTPBP1	-0.3	-1.15	0.552	0.487	0.954
Thick ascending limb within 15 µm	All diagnoses	Calcium-channel blocker	Basic	20	57	GUSB	-0.348	-1.09	0.396	0.356	0.954
Thick ascending limb within 15 µm	All diagnoses	Calcium-channel blocker	Basic	20	57	GYS1	1.03	0.0834	1.97	0.0332	0.954
Thick ascending limb within 15 µm	All diagnoses	Calcium-channel blocker	Basic	20	57	H3F3B	-0.254	-0.971	0.463	0.484	0.954
Thick ascending limb within 15 µm	All diagnoses	Calcium-channel blocker	Basic	20	57	HADHA	-0.644	-1.57	0.285	0.172	0.954
Thick ascending limb within 15 µm	All diagnoses	Calcium-channel blocker	Basic	20	57	HADHB	0.319	-0.537	1.17	0.462	0.954
Thick ascending limb within 15 µm	All diagnoses	Calcium-channel blocker	Basic	20	57	HDAC1	-0.577	-1.62	0.465	0.275	0.954
Thick ascending limb within 15 µm	All diagnoses	Calcium-channel blocker	Basic	20	57	HDAC6	0.122	-0.76	1	0.784	0.969
Thick ascending limb within 15 µm	All diagnoses	Calcium-channel blocker	Basic	20	57	HDAC8	1.44	0.683	2.2	0.000269	0.184
Thick ascending limb within 15 µm	All diagnoses	Calcium-channel blocker	Basic	20	57	HECTD4	-1.71	-2.68	-0.734	0.000727	0.184
Thick ascending limb within 15 µm	All diagnoses	Calcium-channel blocker	Basic	20	57	HERC2	-0.227	-1.07	0.612	0.593	0.969
Thick ascending limb within 15 µm	All diagnoses	Calcium-channel blocker	Basic	20	57	HEXA	0.653	-0.142	1.45	0.107	0.954
Thick ascending limb within 15 µm	All diagnoses	Calcium-channel blocker	Basic	20	57	HIF1A	-0.0722	-0.737	0.593	0.83	0.973
Thick ascending limb within 15 µm	All diagnoses	Calcium-channel blocker	Basic	20	57	HIPK2	-0.583	-1.44	0.276	0.181	0.954
Thick ascending limb within 15 µm	All diagnoses	Calcium-channel blocker	Basic	20	57	HIPK3	0.0729	-0.841	0.987	0.875	0.985
Thick ascending limb within 15 µm	All diagnoses	Calcium-channel blocker	Basic	20	57	HMGN3	0.259	-0.595	1.11	0.549	0.964
Thick ascending limb within 15 µm	All diagnoses	Calcium-channel blocker	Basic	20	57	HNF1B	0.0579	-0.631	0.747	0.868	0.985
Thick ascending limb within 15 µm	All diagnoses	Calcium-channel blocker	Basic	20	57	HNRNPA1L2	0.362	-0.295	1.02	0.277	0.954
Thick ascending limb within 15 µm	All diagnoses	Calcium-channel blocker	Basic	20	57	HNRNPD	-0.63	-1.35	0.0929	0.087	0.954
Thick ascending limb within 15 µm	All diagnoses	Calcium-channel blocker	Basic	20	57	HNRNPF	-0.148	-1.06	0.766	0.749	0.969
Thick ascending limb within 15 µm	All diagnoses	Calcium-channel blocker	Basic	20	57	HNRNPH1	-0.198	-0.778	0.383	0.501	0.96
Thick ascending limb within 15 µm	All diagnoses	Calcium-channel blocker	Basic	20	57	HNRNPLL	0.616	-0.266	1.5	0.169	0.954
Thick ascending limb within 15 µm	All diagnoses	Calcium-channel blocker	Basic	20	57	HNRNPM	0.169	-0.644	0.981	0.682	0.969
Thick ascending limb within 15 µm	All diagnoses	Calcium-channel blocker	Basic	20	57	HNRNPUL1	0.227	-0.562	1.01	0.57	0.969
Thick ascending limb within 15 µm	All diagnoses	Calcium-channel blocker	Basic	20	57	HOXA5	-0.271	-1.24	0.692	0.578	0.969
Thick ascending limb within 15 µm	All diagnoses	Calcium-channel blocker	Basic	20	57	HOXB4	-0.0289	-0.725	0.668	0.935	0.992
Thick ascending limb within 15 µm	All diagnoses	Calcium-channel blocker	Basic	20	57	HOXB6	0.0119	-0.738	0.762	0.975	0.993
Thick ascending limb within 15 µm	All diagnoses	Calcium-channel blocker	Basic	20	57	HOXB7	0.139	-0.738	1.02	0.755	0.969
Thick ascending limb within 15 µm	All diagnoses	Calcium-channel blocker	Basic	20	57	HOXD10	-0.293	-1.17	0.581	0.509	0.963
Thick ascending limb within 15 µm	All diagnoses	Calcium-channel blocker	Basic	20	57	HOXD9	0.548	-0.265	1.36	0.184	0.954
Thick ascending limb within 15 µm	All diagnoses	Calcium-channel blocker	Basic	20	57	HPCAL1	0.00541	-0.899	0.91	0.991	0.997
Thick ascending limb within 15 µm	All diagnoses	Calcium-channel blocker	Basic	20	57	HS6ST2	-0.325	-1.33	0.677	0.522	0.963
Thick ascending limb within 15 µm	All diagnoses	Calcium-channel blocker	Basic	20	57	HSD11B2	-0.232	-1.12	0.655	0.606	0.969
Thick ascending limb within 15 µm	All diagnoses	Calcium-channel blocker	Basic	20	57	HSF1	0.491	-0.423	1.4	0.29	0.954
Thick ascending limb within 15 µm	All diagnoses	Calcium-channel blocker	Basic	20	57	HSPA8	-0.219	-1.02	0.583	0.589	0.969
Thick ascending limb within 15 µm	All diagnoses	Calcium-channel blocker	Basic	20	57	HSPA9	0.278	-0.437	0.994	0.442	0.954
Thick ascending limb within 15 µm	All diagnoses	Calcium-channel blocker	Basic	20	57	HSPD1	-0.313	-1.11	0.482	0.437	0.954
Thick ascending limb within 15 µm	All diagnoses	Calcium-channel blocker	Basic	20	57	HSPG2	-0.343	-1.26	0.578	0.462	0.954
Thick ascending limb within 15 µm	All diagnoses	Calcium-channel blocker	Basic	20	57	HTT	0.377	-0.461	1.21	0.375	0.954
Thick ascending limb within 15 µm	All diagnoses	Calcium-channel blocker	Basic	20	57	HUWE1	-0.371	-1.34	0.597	0.45	0.954
Thick ascending limb within 15 µm	All diagnoses	Calcium-channel blocker	Basic	20	57	HYOU1	-0.895	-1.86	0.0737	0.0698	0.954
Thick ascending limb within 15 µm	All diagnoses	Calcium-channel blocker	Basic	20	57	ICA1	0.0215	-0.821	0.864	0.96	0.993
Thick ascending limb within 15 µm	All diagnoses	Calcium-channel blocker	Basic	20	57	IDH2	-0.388	-1.33	0.553	0.416	0.954
Thick ascending limb within 15 µm	All diagnoses	Calcium-channel blocker	Basic	20	57	IFNAR1	-0.608	-1.51	0.291	0.183	0.954
Thick ascending limb within 15 µm	All diagnoses	Calcium-channel blocker	Basic	20	57	IGF2R	0.332	-0.441	1.1	0.397	0.954
Thick ascending limb within 15 µm	All diagnoses	Calcium-channel blocker	Basic	20	57	IGFBP2	0.152	-0.734	1.04	0.735	0.969
Thick ascending limb within 15 µm	All diagnoses	Calcium-channel blocker	Basic	20	57	IKBKB	-1.21	-2.15	-0.268	0.0122	0.928
Thick ascending limb within 15 µm	All diagnoses	Calcium-channel blocker	Basic	20	57	IL6ST	-0.514	-1.48	0.45	0.293	0.954
Thick ascending limb within 15 µm	All diagnoses	Calcium-channel blocker	Basic	20	57	ILF3	-0.624	-1.46	0.213	0.143	0.954
Thick ascending limb within 15 µm	All diagnoses	Calcium-channel blocker	Basic	20	57	INPPL1	-0.994	-1.88	-0.106	0.0286	0.954
Thick ascending limb within 15 µm	All diagnoses	Calcium-channel blocker	Basic	20	57	IPO5	0.313	-0.531	1.16	0.464	0.954
Thick ascending limb within 15 µm	All diagnoses	Calcium-channel blocker	Basic	20	57	IPO7	-0.0876	-0.97	0.794	0.844	0.978
Thick ascending limb within 15 µm	All diagnoses	Calcium-channel blocker	Basic	20	57	IQGAP1	-0.646	-1.49	0.198	0.132	0.954
Thick ascending limb within 15 µm	All diagnoses	Calcium-channel blocker	Basic	20	57	IRF2BPL	0.436	-0.477	1.35	0.347	0.954
Thick ascending limb within 15 µm	All diagnoses	Calcium-channel blocker	Basic	20	57	IRF3	0.0868	-0.778	0.951	0.843	0.978
Thick ascending limb within 15 µm	All diagnoses	Calcium-channel blocker	Basic	20	57	IRGQ	0.624	-0.312	1.56	0.189	0.954
Thick ascending limb within 15 µm	All diagnoses	Calcium-channel blocker	Basic	20	57	IRX1	-0.419	-1.01	0.175	0.165	0.954
Thick ascending limb within 15 µm	All diagnoses	Calcium-channel blocker	Basic	20	57	ITCH	-0.241	-1.09	0.609	0.576	0.969
Thick ascending limb within 15 µm	All diagnoses	Calcium-channel blocker	Basic	20	57	ITGA2	0.127	-0.652	0.907	0.747	0.969
Thick ascending limb within 15 µm	All diagnoses	Calcium-channel blocker	Basic	20	57	ITGA3	0.827	-0.0499	1.7	0.0643	0.954
Thick ascending limb within 15 µm	All diagnoses	Calcium-channel blocker	Basic	20	57	ITGB5	0.128	-0.617	0.872	0.734	0.969
Thick ascending limb within 15 µm	All diagnoses	Calcium-channel blocker	Basic	20	57	ITGB6	0.333	-0.466	1.13	0.411	0.954
Thick ascending limb within 15 µm	All diagnoses	Calcium-channel blocker	Basic	20	57	ITGB8	-0.417	-1.26	0.426	0.33	0.954
Thick ascending limb within 15 µm	All diagnoses	Calcium-channel blocker	Basic	20	57	ITPR1	-0.192	-1.03	0.651	0.653	0.969
Thick ascending limb within 15 µm	All diagnoses	Calcium-channel blocker	Basic	20	57	ITPR3	-0.411	-1.25	0.428	0.334	0.954
Thick ascending limb within 15 µm	All diagnoses	Calcium-channel blocker	Basic	20	57	ITPRID2	-0.266	-0.807	0.275	0.332	0.954
Thick ascending limb within 15 µm	All diagnoses	Calcium-channel blocker	Basic	20	57	IVNS1ABP	0.0952	-0.47	0.66	0.739	0.969
Thick ascending limb within 15 µm	All diagnoses	Calcium-channel blocker	Basic	20	57	JPT2	-0.0126	-0.925	0.9	0.978	0.993
Thick ascending limb within 15 µm	All diagnoses	Calcium-channel blocker	Basic	20	57	KAT2A	-0.0336	-0.887	0.82	0.938	0.992
Thick ascending limb within 15 µm	All diagnoses	Calcium-channel blocker	Basic	20	57	KCNC4	-0.547	-1.5	0.409	0.259	0.954
Thick ascending limb within 15 µm	All diagnoses	Calcium-channel blocker	Basic	20	57	KCNJ1	-0.403	-1.14	0.333	0.281	0.954
Thick ascending limb within 15 µm	All diagnoses	Calcium-channel blocker	Basic	20	57	KCNJ10	0.2	-0.785	1.19	0.688	0.969
Thick ascending limb within 15 µm	All diagnoses	Calcium-channel blocker	Basic	20	57	KCNJ16	0.0259	-0.505	0.557	0.923	0.99
Thick ascending limb within 15 µm	All diagnoses	Calcium-channel blocker	Basic	20	57	KCTD9	-0.453	-1.46	0.554	0.375	0.954
Thick ascending limb within 15 µm	All diagnoses	Calcium-channel blocker	Basic	20	57	KDM3A	0.377	-0.421	1.17	0.352	0.954
Thick ascending limb within 15 µm	All diagnoses	Calcium-channel blocker	Basic	20	57	KDM4A	-0.222	-1.19	0.744	0.65	0.969
Thick ascending limb within 15 µm	All diagnoses	Calcium-channel blocker	Basic	20	57	KIAA1191	-0.0183	-0.816	0.78	0.964	0.993
Thick ascending limb within 15 µm	All diagnoses	Calcium-channel blocker	Basic	20	57	KIF5B	-0.85	-1.8	0.102	0.0797	0.954
Thick ascending limb within 15 µm	All diagnoses	Calcium-channel blocker	Basic	20	57	KITLG	0.37	-0.423	1.16	0.357	0.954
Thick ascending limb within 15 µm	All diagnoses	Calcium-channel blocker	Basic	20	57	KLHDC2	0.0511	-0.747	0.849	0.899	0.988
Thick ascending limb within 15 µm	All diagnoses	Calcium-channel blocker	Basic	20	57	KLHL13	0.17	-0.595	0.936	0.66	0.969
Thick ascending limb within 15 µm	All diagnoses	Calcium-channel blocker	Basic	20	57	KMT2A	-0.231	-1.15	0.685	0.618	0.969
Thick ascending limb within 15 µm	All diagnoses	Calcium-channel blocker	Basic	20	57	LAMB4	-1.13	-2.05	-0.215	0.016	0.954
Thick ascending limb within 15 µm	All diagnoses	Calcium-channel blocker	Basic	20	57	LAMP1	-0.409	-1.2	0.382	0.308	0.954
Thick ascending limb within 15 µm	All diagnoses	Calcium-channel blocker	Basic	20	57	LANCL1	-0.755	-1.66	0.148	0.101	0.954
Thick ascending limb within 15 µm	All diagnoses	Calcium-channel blocker	Basic	20	57	LAPTM4B	0.279	-0.449	1.01	0.449	0.954
Thick ascending limb within 15 µm	All diagnoses	Calcium-channel blocker	Basic	20	57	LARP4B	-0.164	-1.1	0.772	0.729	0.969
Thick ascending limb within 15 µm	All diagnoses	Calcium-channel blocker	Basic	20	57	LATS1	-0.105	-1.04	0.826	0.823	0.973
Thick ascending limb within 15 µm	All diagnoses	Calcium-channel blocker	Basic	20	57	LDHA	-0.041	-0.916	0.834	0.926	0.991
Thick ascending limb within 15 µm	All diagnoses	Calcium-channel blocker	Basic	20	57	LENG8	0.24	-0.316	0.796	0.394	0.954
Thick ascending limb within 15 µm	All diagnoses	Calcium-channel blocker	Basic	20	57	LGR4	0.111	-0.643	0.864	0.772	0.969
Thick ascending limb within 15 µm	All diagnoses	Calcium-channel blocker	Basic	20	57	LIPA	-0.0812	-1.06	0.894	0.869	0.985
Thick ascending limb within 15 µm	All diagnoses	Calcium-channel blocker	Basic	20	57	LIPG	-0.107	-1.02	0.803	0.817	0.973
Thick ascending limb within 15 µm	All diagnoses	Calcium-channel blocker	Basic	20	57	LONP1	-0.141	-1.07	0.793	0.766	0.969
Thick ascending limb within 15 µm	All diagnoses	Calcium-channel blocker	Basic	20	57	LPP	-0.724	-1.71	0.259	0.147	0.954
Thick ascending limb within 15 µm	All diagnoses	Calcium-channel blocker	Basic	20	57	LRATD2	-0.112	-0.893	0.668	0.776	0.969
Thick ascending limb within 15 µm	All diagnoses	Calcium-channel blocker	Basic	20	57	LRBA	-0.121	-0.841	0.598	0.739	0.969
Thick ascending limb within 15 µm	All diagnoses	Calcium-channel blocker	Basic	20	57	LRCH1	-0.283	-1.15	0.586	0.521	0.963
Thick ascending limb within 15 µm	All diagnoses	Calcium-channel blocker	Basic	20	57	LRP6	0.249	-0.503	1	0.513	0.963
Thick ascending limb within 15 µm	All diagnoses	Calcium-channel blocker	Basic	20	57	LRPPRC	-0.256	-1.16	0.645	0.575	0.969
Thick ascending limb within 15 µm	All diagnoses	Calcium-channel blocker	Basic	20	57	LRRC47	0.66	-0.201	1.52	0.132	0.954
Thick ascending limb within 15 µm	All diagnoses	Calcium-channel blocker	Basic	20	57	LRRK2	0.0964	-0.598	0.791	0.784	0.969
Thick ascending limb within 15 µm	All diagnoses	Calcium-channel blocker	Basic	20	57	LTBP2	0.194	-0.669	1.06	0.657	0.969
Thick ascending limb within 15 µm	All diagnoses	Calcium-channel blocker	Basic	20	57	LUC7L	-0.0774	-0.879	0.725	0.849	0.979
Thick ascending limb within 15 µm	All diagnoses	Calcium-channel blocker	Basic	20	57	LURAP1	0.609	-0.381	1.6	0.226	0.954
Thick ascending limb within 15 µm	All diagnoses	Calcium-channel blocker	Basic	20	57	MAEA	-0.37	-1.25	0.514	0.408	0.954
Thick ascending limb within 15 µm	All diagnoses	Calcium-channel blocker	Basic	20	57	MAL	-0.386	-0.998	0.225	0.213	0.954
Thick ascending limb within 15 µm	All diagnoses	Calcium-channel blocker	Basic	20	57	MAN1A1	-0.363	-1.13	0.399	0.347	0.954
Thick ascending limb within 15 µm	All diagnoses	Calcium-channel blocker	Basic	20	57	MAN1B1	-0.201	-1.03	0.624	0.63	0.969
Thick ascending limb within 15 µm	All diagnoses	Calcium-channel blocker	Basic	20	57	MAP4	0.319	-0.371	1.01	0.362	0.954
Thick ascending limb within 15 µm	All diagnoses	Calcium-channel blocker	Basic	20	57	MAPK8IP3	-0.361	-1.26	0.541	0.43	0.954
Thick ascending limb within 15 µm	All diagnoses	Calcium-channel blocker	Basic	20	57	MAPKAPK2	-0.368	-1.17	0.433	0.365	0.954
Thick ascending limb within 15 µm	All diagnoses	Calcium-channel blocker	Basic	20	57	MAVS	0.256	-0.608	1.12	0.558	0.967
Thick ascending limb within 15 µm	All diagnoses	Calcium-channel blocker	Basic	20	57	MCM3AP	-0.115	-0.954	0.724	0.787	0.969
Thick ascending limb within 15 µm	All diagnoses	Calcium-channel blocker	Basic	20	57	MCM9	0.0944	-0.772	0.961	0.83	0.973
Thick ascending limb within 15 µm	All diagnoses	Calcium-channel blocker	Basic	20	57	MDM4	0.108	-0.81	1.03	0.817	0.973
Thick ascending limb within 15 µm	All diagnoses	Calcium-channel blocker	Basic	20	57	MECOM	-0.433	-1.16	0.298	0.243	0.954
Thick ascending limb within 15 µm	All diagnoses	Calcium-channel blocker	Basic	20	57	MEF2A	0.0115	-0.902	0.925	0.98	0.993
Thick ascending limb within 15 µm	All diagnoses	Calcium-channel blocker	Basic	20	57	MEST	-0.14	-0.86	0.58	0.701	0.969
Thick ascending limb within 15 µm	All diagnoses	Calcium-channel blocker	Basic	20	57	MET	0.298	-0.524	1.12	0.474	0.954
Thick ascending limb within 15 µm	All diagnoses	Calcium-channel blocker	Basic	20	57	METTL3	0.17	-0.724	1.06	0.707	0.969
Thick ascending limb within 15 µm	All diagnoses	Calcium-channel blocker	Basic	20	57	MFF	0.846	0.0144	1.68	0.0462	0.954
Thick ascending limb within 15 µm	All diagnoses	Calcium-channel blocker	Basic	20	57	MMADHC	-0.00298	-0.989	0.983	0.995	0.997
Thick ascending limb within 15 µm	All diagnoses	Calcium-channel blocker	Basic	20	57	MMP14	-0.0468	-1.01	0.92	0.924	0.99
Thick ascending limb within 15 µm	All diagnoses	Calcium-channel blocker	Basic	20	57	MON2	-0.126	-1.06	0.804	0.788	0.969
Thick ascending limb within 15 µm	All diagnoses	Calcium-channel blocker	Basic	20	57	MPDU1	-0.91	-1.82	0.00506	0.0513	0.954
Thick ascending limb within 15 µm	All diagnoses	Calcium-channel blocker	Basic	20	57	MRAP2	-0.698	-1.76	0.368	0.197	0.954
Thick ascending limb within 15 µm	All diagnoses	Calcium-channel blocker	Basic	20	57	MRFAP1L1	-0.465	-1.28	0.353	0.263	0.954
Thick ascending limb within 15 µm	All diagnoses	Calcium-channel blocker	Basic	20	57	MSI2	0.293	-0.529	1.11	0.481	0.954
Thick ascending limb within 15 µm	All diagnoses	Calcium-channel blocker	Basic	20	57	MSN	-1.04	-1.96	-0.127	0.026	0.954
Thick ascending limb within 15 µm	All diagnoses	Calcium-channel blocker	Basic	20	57	MST1	0.415	-0.315	1.15	0.263	0.954
Thick ascending limb within 15 µm	All diagnoses	Calcium-channel blocker	Basic	20	57	MTA1	-0.0307	-0.846	0.785	0.941	0.992
Thick ascending limb within 15 µm	All diagnoses	Calcium-channel blocker	Basic	20	57	MTAP	0.0648	-0.88	1.01	0.892	0.987
Thick ascending limb within 15 µm	All diagnoses	Calcium-channel blocker	Basic	20	57	MTR	0.437	-0.281	1.16	0.23	0.954
Thick ascending limb within 15 µm	All diagnoses	Calcium-channel blocker	Basic	20	57	MTREX	0.0807	-0.837	0.999	0.862	0.985
Thick ascending limb within 15 µm	All diagnoses	Calcium-channel blocker	Basic	20	57	MUC1	0.00909	-0.661	0.679	0.979	0.993
Thick ascending limb within 15 µm	All diagnoses	Calcium-channel blocker	Basic	20	57	MVP	-0.139	-1	0.727	0.751	0.969
Thick ascending limb within 15 µm	All diagnoses	Calcium-channel blocker	Basic	20	57	MXRA7	-0.329	-1.28	0.627	0.497	0.958
Thick ascending limb within 15 µm	All diagnoses	Calcium-channel blocker	Basic	20	57	MYEF2	-0.117	-0.969	0.735	0.786	0.969
Thick ascending limb within 15 µm	All diagnoses	Calcium-channel blocker	Basic	20	57	MYH10	0.111	-0.632	0.854	0.767	0.969
Thick ascending limb within 15 µm	All diagnoses	Calcium-channel blocker	Basic	20	57	MYH9	0.0723	-0.725	0.869	0.858	0.982
Thick ascending limb within 15 µm	All diagnoses	Calcium-channel blocker	Basic	20	57	MYO1C	0.00278	-0.786	0.792	0.994	0.997
Thick ascending limb within 15 µm	All diagnoses	Calcium-channel blocker	Basic	20	57	MYO1D	0.61	-0.313	1.53	0.193	0.954
Thick ascending limb within 15 µm	All diagnoses	Calcium-channel blocker	Basic	20	57	MYO6	-1.03	-1.79	-0.266	0.00861	0.726
Thick ascending limb within 15 µm	All diagnoses	Calcium-channel blocker	Basic	20	57	MYOF	0.688	-0.139	1.52	0.102	0.954
Thick ascending limb within 15 µm	All diagnoses	Calcium-channel blocker	Basic	20	57	MZF1	0.148	-0.812	1.11	0.761	0.969
Thick ascending limb within 15 µm	All diagnoses	Calcium-channel blocker	Basic	20	57	NAA40	-0.0338	-1.01	0.943	0.945	0.992
Thick ascending limb within 15 µm	All diagnoses	Calcium-channel blocker	Basic	20	57	NAAA	-0.237	-1.12	0.646	0.597	0.969
Thick ascending limb within 15 µm	All diagnoses	Calcium-channel blocker	Basic	20	57	NAIP	0.177	-0.743	1.1	0.704	0.969
Thick ascending limb within 15 µm	All diagnoses	Calcium-channel blocker	Basic	20	57	NAP1L4	-0.103	-0.812	0.606	0.775	0.969
Thick ascending limb within 15 µm	All diagnoses	Calcium-channel blocker	Basic	20	57	NAV2	-0.248	-1.16	0.667	0.593	0.969
Thick ascending limb within 15 µm	All diagnoses	Calcium-channel blocker	Basic	20	57	NCOR1	0.41	-0.455	1.28	0.35	0.954
Thick ascending limb within 15 µm	All diagnoses	Calcium-channel blocker	Basic	20	57	NCOR2	-0.147	-0.892	0.597	0.696	0.969
Thick ascending limb within 15 µm	All diagnoses	Calcium-channel blocker	Basic	20	57	NCSTN	-0.813	-1.81	0.185	0.109	0.954
Thick ascending limb within 15 µm	All diagnoses	Calcium-channel blocker	Basic	20	57	NDRG1	-0.125	-0.951	0.7	0.764	0.969
Thick ascending limb within 15 µm	All diagnoses	Calcium-channel blocker	Basic	20	57	NDRG2	-0.525	-1.55	0.497	0.311	0.954
Thick ascending limb within 15 µm	All diagnoses	Calcium-channel blocker	Basic	20	57	NEDD4L	-0.322	-1.19	0.551	0.467	0.954
Thick ascending limb within 15 µm	All diagnoses	Calcium-channel blocker	Basic	20	57	NEK8	-0.661	-1.61	0.286	0.169	0.954
Thick ascending limb within 15 µm	All diagnoses	Calcium-channel blocker	Basic	20	57	NEPRO	-0.668	-1.64	0.303	0.176	0.954
Thick ascending limb within 15 µm	All diagnoses	Calcium-channel blocker	Basic	20	57	NF1	0.258	-0.579	1.09	0.543	0.964
Thick ascending limb within 15 µm	All diagnoses	Calcium-channel blocker	Basic	20	57	NFAT5	-0.0174	-0.851	0.816	0.967	0.993
Thick ascending limb within 15 µm	All diagnoses	Calcium-channel blocker	Basic	20	57	NFE2L1	-0.189	-0.981	0.603	0.638	0.969
Thick ascending limb within 15 µm	All diagnoses	Calcium-channel blocker	Basic	20	57	NFE2L2	-0.402	-1.13	0.321	0.273	0.954
Thick ascending limb within 15 µm	All diagnoses	Calcium-channel blocker	Basic	20	57	NFX1	0.135	-0.754	1.02	0.764	0.969
Thick ascending limb within 15 µm	All diagnoses	Calcium-channel blocker	Basic	20	57	NONO	-0.481	-1.29	0.327	0.241	0.954
Thick ascending limb within 15 µm	All diagnoses	Calcium-channel blocker	Basic	20	57	NORAD	-0.178	-0.904	0.548	0.629	0.969
Thick ascending limb within 15 µm	All diagnoses	Calcium-channel blocker	Basic	20	57	NOS1	0.324	-0.517	1.16	0.447	0.954
Thick ascending limb within 15 µm	All diagnoses	Calcium-channel blocker	Basic	20	57	NOTCH2	0.454	-0.466	1.37	0.331	0.954
Thick ascending limb within 15 µm	All diagnoses	Calcium-channel blocker	Basic	20	57	NOTCH2NLA	0.281	-0.345	0.907	0.376	0.954
Thick ascending limb within 15 µm	All diagnoses	Calcium-channel blocker	Basic	20	57	NPNT	0.0969	-0.708	0.902	0.812	0.973
Thick ascending limb within 15 µm	All diagnoses	Calcium-channel blocker	Basic	20	57	NPTN	0.293	-0.457	1.04	0.44	0.954
Thick ascending limb within 15 µm	All diagnoses	Calcium-channel blocker	Basic	20	57	NQO1	-0.492	-1.41	0.422	0.289	0.954
Thick ascending limb within 15 µm	All diagnoses	Calcium-channel blocker	Basic	20	57	NR1H2	0.378	-0.504	1.26	0.397	0.954
Thick ascending limb within 15 µm	All diagnoses	Calcium-channel blocker	Basic	20	57	NR1H4	-0.0747	-0.989	0.84	0.872	0.985
Thick ascending limb within 15 µm	All diagnoses	Calcium-channel blocker	Basic	20	57	NR3C2	0.52	-0.409	1.45	0.27	0.954
Thick ascending limb within 15 µm	All diagnoses	Calcium-channel blocker	Basic	20	57	NREP	-0.481	-1.32	0.355	0.256	0.954
Thick ascending limb within 15 µm	All diagnoses	Calcium-channel blocker	Basic	20	57	NRK	0.0391	-0.916	0.994	0.935	0.992
Thick ascending limb within 15 µm	All diagnoses	Calcium-channel blocker	Basic	20	57	NSUN5	-0.175	-1.03	0.676	0.685	0.969
Thick ascending limb within 15 µm	All diagnoses	Calcium-channel blocker	Basic	20	57	NT5C2	0.433	-0.386	1.25	0.297	0.954
Thick ascending limb within 15 µm	All diagnoses	Calcium-channel blocker	Basic	20	57	NTN4	-0.486	-1.18	0.207	0.167	0.954
Thick ascending limb within 15 µm	All diagnoses	Calcium-channel blocker	Basic	20	57	NUAK2	-0.11	-0.997	0.777	0.806	0.973
Thick ascending limb within 15 µm	All diagnoses	Calcium-channel blocker	Basic	20	57	NUDT21	0.799	-0.121	1.72	0.0879	0.954
Thick ascending limb within 15 µm	All diagnoses	Calcium-channel blocker	Basic	20	57	NUMA1	-0.423	-1.15	0.304	0.251	0.954
Thick ascending limb within 15 µm	All diagnoses	Calcium-channel blocker	Basic	20	57	NXF1	0.475	-0.327	1.28	0.243	0.954
Thick ascending limb within 15 µm	All diagnoses	Calcium-channel blocker	Basic	20	57	OCLN	-0.42	-1.27	0.432	0.331	0.954
Thick ascending limb within 15 µm	All diagnoses	Calcium-channel blocker	Basic	20	57	OGDH	-0.374	-1.19	0.447	0.369	0.954
Thick ascending limb within 15 µm	All diagnoses	Calcium-channel blocker	Basic	20	57	OGT	0.215	-0.524	0.954	0.565	0.969
Thick ascending limb within 15 µm	All diagnoses	Calcium-channel blocker	Basic	20	57	ORAI3	0.738	-0.149	1.63	0.102	0.954
Thick ascending limb within 15 µm	All diagnoses	Calcium-channel blocker	Basic	20	57	OSGIN1	1.16	0.325	1.99	0.0068	0.726
Thick ascending limb within 15 µm	All diagnoses	Calcium-channel blocker	Basic	20	57	OXSR1	0.124	-0.796	1.04	0.79	0.969
Thick ascending limb within 15 µm	All diagnoses	Calcium-channel blocker	Basic	20	57	P4HB	0.388	-0.395	1.17	0.328	0.954
Thick ascending limb within 15 µm	All diagnoses	Calcium-channel blocker	Basic	20	57	PABPC1L	0.221	-0.475	0.917	0.531	0.964
Thick ascending limb within 15 µm	All diagnoses	Calcium-channel blocker	Basic	20	57	PAIP2	-0.244	-1.13	0.643	0.587	0.969
Thick ascending limb within 15 µm	All diagnoses	Calcium-channel blocker	Basic	20	57	PAK4	0.393	-0.397	1.18	0.326	0.954
Thick ascending limb within 15 µm	All diagnoses	Calcium-channel blocker	Basic	20	57	PAPPA2	0.429	-0.369	1.23	0.289	0.954
Thick ascending limb within 15 µm	All diagnoses	Calcium-channel blocker	Basic	20	57	PARK7	0.43	-0.428	1.29	0.323	0.954
Thick ascending limb within 15 µm	All diagnoses	Calcium-channel blocker	Basic	20	57	PARP1	-0.749	-1.72	0.222	0.129	0.954
Thick ascending limb within 15 µm	All diagnoses	Calcium-channel blocker	Basic	20	57	PAWR	0.527	-0.336	1.39	0.229	0.954
Thick ascending limb within 15 µm	All diagnoses	Calcium-channel blocker	Basic	20	57	PAX2	-0.0595	-0.861	0.742	0.883	0.987
Thick ascending limb within 15 µm	All diagnoses	Calcium-channel blocker	Basic	20	57	PAX8	0.368	-0.358	1.09	0.317	0.954
Thick ascending limb within 15 µm	All diagnoses	Calcium-channel blocker	Basic	20	57	PBLD	0.196	-0.586	0.978	0.62	0.969
Thick ascending limb within 15 µm	All diagnoses	Calcium-channel blocker	Basic	20	57	PBXIP1	-0.362	-1.2	0.475	0.393	0.954
Thick ascending limb within 15 µm	All diagnoses	Calcium-channel blocker	Basic	20	57	PCBD1	0.226	-0.639	1.09	0.606	0.969
Thick ascending limb within 15 µm	All diagnoses	Calcium-channel blocker	Basic	20	57	PCK1	0.0725	-0.942	1.09	0.888	0.987
Thick ascending limb within 15 µm	All diagnoses	Calcium-channel blocker	Basic	20	57	PDCD4	0.451	-0.329	1.23	0.255	0.954
Thick ascending limb within 15 µm	All diagnoses	Calcium-channel blocker	Basic	20	57	PDCD6	0.155	-0.674	0.985	0.711	0.969
Thick ascending limb within 15 µm	All diagnoses	Calcium-channel blocker	Basic	20	57	PDE4DIP	-0.129	-1.05	0.791	0.782	0.969
Thick ascending limb within 15 µm	All diagnoses	Calcium-channel blocker	Basic	20	57	PDHA1	0.676	-0.128	1.48	0.0985	0.954
Thick ascending limb within 15 µm	All diagnoses	Calcium-channel blocker	Basic	20	57	PDHB	-0.432	-1.38	0.516	0.368	0.954
Thick ascending limb within 15 µm	All diagnoses	Calcium-channel blocker	Basic	20	57	PDIA3	-0.206	-1.04	0.629	0.625	0.969
Thick ascending limb within 15 µm	All diagnoses	Calcium-channel blocker	Basic	20	57	PDIA4	0.422	-0.574	1.42	0.403	0.954
Thick ascending limb within 15 µm	All diagnoses	Calcium-channel blocker	Basic	20	57	PDXDC1	0.306	-0.418	1.03	0.404	0.954
Thick ascending limb within 15 µm	All diagnoses	Calcium-channel blocker	Basic	20	57	PEBP1	-0.105	-0.665	0.455	0.711	0.969
Thick ascending limb within 15 µm	All diagnoses	Calcium-channel blocker	Basic	20	57	PFKP	-0.303	-1.13	0.526	0.47	0.954
Thick ascending limb within 15 µm	All diagnoses	Calcium-channel blocker	Basic	20	57	PGK1	0.602	-0.221	1.43	0.15	0.954
Thick ascending limb within 15 µm	All diagnoses	Calcium-channel blocker	Basic	20	57	PHB2	0.534	-0.373	1.44	0.246	0.954
Thick ascending limb within 15 µm	All diagnoses	Calcium-channel blocker	Basic	20	57	PHF10	0.109	-0.724	0.941	0.797	0.973
Thick ascending limb within 15 µm	All diagnoses	Calcium-channel blocker	Basic	20	57	PHLDB2	-0.423	-1.2	0.358	0.285	0.954
Thick ascending limb within 15 µm	All diagnoses	Calcium-channel blocker	Basic	20	57	PI4KA	-0.302	-1.27	0.663	0.537	0.964
Thick ascending limb within 15 µm	All diagnoses	Calcium-channel blocker	Basic	20	57	PICALM	-0.241	-1.17	0.683	0.606	0.969
Thick ascending limb within 15 µm	All diagnoses	Calcium-channel blocker	Basic	20	57	PIK3C3	0.48	-0.317	1.28	0.235	0.954
Thick ascending limb within 15 µm	All diagnoses	Calcium-channel blocker	Basic	20	57	PINK1	0.0419	-0.861	0.945	0.927	0.991
Thick ascending limb within 15 µm	All diagnoses	Calcium-channel blocker	Basic	20	57	PITPNB	-0.116	-1.02	0.792	0.801	0.973
Thick ascending limb within 15 µm	All diagnoses	Calcium-channel blocker	Basic	20	57	PKHD1	-0.262	-0.892	0.369	0.412	0.954
Thick ascending limb within 15 µm	All diagnoses	Calcium-channel blocker	Basic	20	57	PKM	-0.241	-0.894	0.411	0.465	0.954
Thick ascending limb within 15 µm	All diagnoses	Calcium-channel blocker	Basic	20	57	PLA2G6	-0.323	-1.22	0.577	0.478	0.954
Thick ascending limb within 15 µm	All diagnoses	Calcium-channel blocker	Basic	20	57	PLAU	-0.0869	-1.04	0.866	0.857	0.982
Thick ascending limb within 15 µm	All diagnoses	Calcium-channel blocker	Basic	20	57	PLCB1	-0.686	-1.51	0.137	0.102	0.954
Thick ascending limb within 15 µm	All diagnoses	Calcium-channel blocker	Basic	20	57	PLCG1	1.09	0.188	2	0.0184	0.954
Thick ascending limb within 15 µm	All diagnoses	Calcium-channel blocker	Basic	20	57	PLEC	-0.701	-1.61	0.203	0.127	0.954
Thick ascending limb within 15 µm	All diagnoses	Calcium-channel blocker	Basic	20	57	PLEKHA1	0.101	-0.715	0.916	0.807	0.973
Thick ascending limb within 15 µm	All diagnoses	Calcium-channel blocker	Basic	20	57	PLEKHB2	-0.0646	-1.03	0.902	0.895	0.988
Thick ascending limb within 15 µm	All diagnoses	Calcium-channel blocker	Basic	20	57	PLEKHH2	-0.159	-1.04	0.725	0.722	0.969
Thick ascending limb within 15 µm	All diagnoses	Calcium-channel blocker	Basic	20	57	PLIN5	0.323	-0.633	1.28	0.505	0.963
Thick ascending limb within 15 µm	All diagnoses	Calcium-channel blocker	Basic	20	57	PLS3	0.178	-0.656	1.01	0.673	0.969
Thick ascending limb within 15 µm	All diagnoses	Calcium-channel blocker	Basic	20	57	PLSCR1	0.262	-0.666	1.19	0.577	0.969
Thick ascending limb within 15 µm	All diagnoses	Calcium-channel blocker	Basic	20	57	PLXNB2	0.451	-0.153	1.06	0.142	0.954
Thick ascending limb within 15 µm	All diagnoses	Calcium-channel blocker	Basic	20	57	PNPLA2	0.53	-0.192	1.25	0.149	0.954
Thick ascending limb within 15 µm	All diagnoses	Calcium-channel blocker	Basic	20	57	POGZ	0.715	-0.039	1.47	0.0629	0.954
Thick ascending limb within 15 µm	All diagnoses	Calcium-channel blocker	Basic	20	57	POLR2A	0.156	-0.633	0.944	0.697	0.969
Thick ascending limb within 15 µm	All diagnoses	Calcium-channel blocker	Basic	20	57	POLR2B	0.133	-0.811	1.08	0.78	0.969
Thick ascending limb within 15 µm	All diagnoses	Calcium-channel blocker	Basic	20	57	POLR2C	0.0387	-0.842	0.92	0.931	0.992
Thick ascending limb within 15 µm	All diagnoses	Calcium-channel blocker	Basic	20	57	POLR2H	0.622	-0.193	1.44	0.133	0.954
Thick ascending limb within 15 µm	All diagnoses	Calcium-channel blocker	Basic	20	57	POLR2M	-0.504	-1.48	0.467	0.306	0.954
Thick ascending limb within 15 µm	All diagnoses	Calcium-channel blocker	Basic	20	57	PON2	-0.0586	-1.04	0.925	0.906	0.988
Thick ascending limb within 15 µm	All diagnoses	Calcium-channel blocker	Basic	20	57	POU3F3	-1.5	-2.34	-0.67	0.000516	0.184
Thick ascending limb within 15 µm	All diagnoses	Calcium-channel blocker	Basic	20	57	POU5F1	0.135	-0.797	1.07	0.774	0.969
Thick ascending limb within 15 µm	All diagnoses	Calcium-channel blocker	Basic	20	57	PPARGC1A	0.369	-0.508	1.25	0.406	0.954
Thick ascending limb within 15 µm	All diagnoses	Calcium-channel blocker	Basic	20	57	PPFIA1	-0.533	-1.47	0.402	0.261	0.954
Thick ascending limb within 15 µm	All diagnoses	Calcium-channel blocker	Basic	20	57	PPM1A	0.404	-0.483	1.29	0.369	0.954
Thick ascending limb within 15 µm	All diagnoses	Calcium-channel blocker	Basic	20	57	PPP1CA	0.171	-0.701	1.04	0.699	0.969
Thick ascending limb within 15 µm	All diagnoses	Calcium-channel blocker	Basic	20	57	PPP2CA	0.0524	-0.813	0.918	0.905	0.988
Thick ascending limb within 15 µm	All diagnoses	Calcium-channel blocker	Basic	20	57	PPP2R1A	0.3	-0.543	1.14	0.482	0.954
Thick ascending limb within 15 µm	All diagnoses	Calcium-channel blocker	Basic	20	57	PPP2R3A	0.188	-0.68	1.06	0.669	0.969
Thick ascending limb within 15 µm	All diagnoses	Calcium-channel blocker	Basic	20	57	PRCP	0.142	-0.773	1.06	0.759	0.969
Thick ascending limb within 15 µm	All diagnoses	Calcium-channel blocker	Basic	20	57	PREPL	-0.754	-1.56	0.0559	0.0677	0.954
Thick ascending limb within 15 µm	All diagnoses	Calcium-channel blocker	Basic	20	57	PRKAA1	0.114	-0.701	0.928	0.783	0.969
Thick ascending limb within 15 µm	All diagnoses	Calcium-channel blocker	Basic	20	57	PRKAB1	0.119	-0.621	0.859	0.751	0.969
Thick ascending limb within 15 µm	All diagnoses	Calcium-channel blocker	Basic	20	57	PRKAR1A	-0.139	-0.848	0.571	0.699	0.969
Thick ascending limb within 15 µm	All diagnoses	Calcium-channel blocker	Basic	20	57	PRKD1	0.083	-0.757	0.923	0.845	0.978
Thick ascending limb within 15 µm	All diagnoses	Calcium-channel blocker	Basic	20	57	PRKDC	-0.0467	-0.957	0.863	0.919	0.99
Thick ascending limb within 15 µm	All diagnoses	Calcium-channel blocker	Basic	20	57	PRLR	1.16	0.165	2.16	0.0228	0.954
Thick ascending limb within 15 µm	All diagnoses	Calcium-channel blocker	Basic	20	57	PRMT1	0.241	-0.604	1.09	0.573	0.969
Thick ascending limb within 15 µm	All diagnoses	Calcium-channel blocker	Basic	20	57	PROM1	0.466	-0.469	1.4	0.326	0.954
Thick ascending limb within 15 µm	All diagnoses	Calcium-channel blocker	Basic	20	57	PROM2	-0.278	-1.02	0.46	0.456	0.954
Thick ascending limb within 15 µm	All diagnoses	Calcium-channel blocker	Basic	20	57	PRPF3	0.442	-0.448	1.33	0.327	0.954
Thick ascending limb within 15 µm	All diagnoses	Calcium-channel blocker	Basic	20	57	PRPF31	-0.0296	-1.02	0.958	0.953	0.993
Thick ascending limb within 15 µm	All diagnoses	Calcium-channel blocker	Basic	20	57	PRPF8	0.107	-0.659	0.873	0.783	0.969
Thick ascending limb within 15 µm	All diagnoses	Calcium-channel blocker	Basic	20	57	PRR13	-0.945	-1.77	-0.117	0.0257	0.954
Thick ascending limb within 15 µm	All diagnoses	Calcium-channel blocker	Basic	20	57	PRRC2A	0.177	-0.536	0.891	0.624	0.969
Thick ascending limb within 15 µm	All diagnoses	Calcium-channel blocker	Basic	20	57	PRXL2A	-0.0561	-0.877	0.765	0.892	0.987
Thick ascending limb within 15 µm	All diagnoses	Calcium-channel blocker	Basic	20	57	PSKH1	1.18	0.353	2.01	0.00558	0.726
Thick ascending limb within 15 µm	All diagnoses	Calcium-channel blocker	Basic	20	57	PSMA6	-0.168	-1.19	0.85	0.744	0.969
Thick ascending limb within 15 µm	All diagnoses	Calcium-channel blocker	Basic	20	57	PSMC5	0.565	-0.151	1.28	0.121	0.954
Thick ascending limb within 15 µm	All diagnoses	Calcium-channel blocker	Basic	20	57	PSME3	-0.0677	-0.976	0.84	0.883	0.987
Thick ascending limb within 15 µm	All diagnoses	Calcium-channel blocker	Basic	20	57	PSPC1	-0.124	-1.1	0.854	0.802	0.973
Thick ascending limb within 15 µm	All diagnoses	Calcium-channel blocker	Basic	20	57	PTBP1	0.109	-0.84	1.06	0.82	0.973
Thick ascending limb within 15 µm	All diagnoses	Calcium-channel blocker	Basic	20	57	PTCD3	-0.326	-1.16	0.508	0.44	0.954
Thick ascending limb within 15 µm	All diagnoses	Calcium-channel blocker	Basic	20	57	PTGER3	0.454	-0.474	1.38	0.334	0.954
Thick ascending limb within 15 µm	All diagnoses	Calcium-channel blocker	Basic	20	57	PTGES3	-0.22	-0.93	0.491	0.541	0.964
Thick ascending limb within 15 µm	All diagnoses	Calcium-channel blocker	Basic	20	57	PTH1R	-0.0673	-0.657	0.523	0.822	0.973
Thick ascending limb within 15 µm	All diagnoses	Calcium-channel blocker	Basic	20	57	PTK2	-0.115	-0.95	0.721	0.787	0.969
Thick ascending limb within 15 µm	All diagnoses	Calcium-channel blocker	Basic	20	57	PTK7	0.197	-0.617	1.01	0.632	0.969
Thick ascending limb within 15 µm	All diagnoses	Calcium-channel blocker	Basic	20	57	PTPN1	0.416	-0.502	1.33	0.371	0.954
Thick ascending limb within 15 µm	All diagnoses	Calcium-channel blocker	Basic	20	57	PTPN11	-0.936	-1.87	-0.00702	0.0483	0.954
Thick ascending limb within 15 µm	All diagnoses	Calcium-channel blocker	Basic	20	57	PTPN13	-0.0582	-0.782	0.665	0.874	0.985
Thick ascending limb within 15 µm	All diagnoses	Calcium-channel blocker	Basic	20	57	PTPN2	-0.728	-1.72	0.261	0.147	0.954
Thick ascending limb within 15 µm	All diagnoses	Calcium-channel blocker	Basic	20	57	PTPRF	-1.01	-1.92	-0.0893	0.0318	0.954
Thick ascending limb within 15 µm	All diagnoses	Calcium-channel blocker	Basic	20	57	PTPRG	0.242	-0.658	1.14	0.595	0.969
Thick ascending limb within 15 µm	All diagnoses	Calcium-channel blocker	Basic	20	57	PTPRM	0.057	-0.771	0.885	0.892	0.987
Thick ascending limb within 15 µm	All diagnoses	Calcium-channel blocker	Basic	20	57	PURB	-0.624	-1.55	0.301	0.184	0.954
Thick ascending limb within 15 µm	All diagnoses	Calcium-channel blocker	Basic	20	57	PVR	0.469	-0.508	1.45	0.343	0.954
Thick ascending limb within 15 µm	All diagnoses	Calcium-channel blocker	Basic	20	57	PXN	0.552	-0.354	1.46	0.23	0.954
Thick ascending limb within 15 µm	All diagnoses	Calcium-channel blocker	Basic	20	57	PYGB	-0.125	-1.08	0.829	0.795	0.973
Thick ascending limb within 15 µm	All diagnoses	Calcium-channel blocker	Basic	20	57	RAB11A	-0.775	-1.83	0.276	0.147	0.954
Thick ascending limb within 15 µm	All diagnoses	Calcium-channel blocker	Basic	20	57	RAB5A	-0.337	-1.26	0.59	0.473	0.954
Thick ascending limb within 15 µm	All diagnoses	Calcium-channel blocker	Basic	20	57	RAB7A	-0.464	-1.32	0.395	0.287	0.954
Thick ascending limb within 15 µm	All diagnoses	Calcium-channel blocker	Basic	20	57	RAC1	-0.347	-1	0.31	0.298	0.954
Thick ascending limb within 15 µm	All diagnoses	Calcium-channel blocker	Basic	20	57	RAF1	-0.317	-1.19	0.555	0.473	0.954
Thick ascending limb within 15 µm	All diagnoses	Calcium-channel blocker	Basic	20	57	RALGPS1	0.449	-0.449	1.35	0.324	0.954
Thick ascending limb within 15 µm	All diagnoses	Calcium-channel blocker	Basic	20	57	RAN	0.444	-0.399	1.29	0.299	0.954
Thick ascending limb within 15 µm	All diagnoses	Calcium-channel blocker	Basic	20	57	RANBP2	-0.0851	-0.955	0.785	0.847	0.978
Thick ascending limb within 15 µm	All diagnoses	Calcium-channel blocker	Basic	20	57	RAP1A	-0.502	-1.4	0.397	0.271	0.954
Thick ascending limb within 15 µm	All diagnoses	Calcium-channel blocker	Basic	20	57	RAPGEF3	0.299	-0.55	1.15	0.488	0.954
Thick ascending limb within 15 µm	All diagnoses	Calcium-channel blocker	Basic	20	57	RBBP4	-0.194	-1.1	0.715	0.673	0.969
Thick ascending limb within 15 µm	All diagnoses	Calcium-channel blocker	Basic	20	57	RBBP8	-0.188	-0.938	0.563	0.621	0.969
Thick ascending limb within 15 µm	All diagnoses	Calcium-channel blocker	Basic	20	57	RBL2	-0.085	-0.983	0.813	0.852	0.979
Thick ascending limb within 15 µm	All diagnoses	Calcium-channel blocker	Basic	20	57	RBM12	0.269	-0.57	1.11	0.527	0.964
Thick ascending limb within 15 µm	All diagnoses	Calcium-channel blocker	Basic	20	57	RBM15	0.536	-0.377	1.45	0.247	0.954
Thick ascending limb within 15 µm	All diagnoses	Calcium-channel blocker	Basic	20	57	RBM19	0.267	-0.675	1.21	0.575	0.969
Thick ascending limb within 15 µm	All diagnoses	Calcium-channel blocker	Basic	20	57	RBM23	-0.744	-1.68	0.191	0.118	0.954
Thick ascending limb within 15 µm	All diagnoses	Calcium-channel blocker	Basic	20	57	RBM38	0.167	-0.785	1.12	0.729	0.969
Thick ascending limb within 15 µm	All diagnoses	Calcium-channel blocker	Basic	20	57	RBMX	0.145	-0.619	0.91	0.707	0.969
Thick ascending limb within 15 µm	All diagnoses	Calcium-channel blocker	Basic	20	57	RBPMS	0.248	-0.564	1.06	0.546	0.964
Thick ascending limb within 15 µm	All diagnoses	Calcium-channel blocker	Basic	20	57	RC3H2	-0.264	-1.17	0.646	0.567	0.969
Thick ascending limb within 15 µm	All diagnoses	Calcium-channel blocker	Basic	20	57	RCOR3	-0.259	-1.13	0.614	0.558	0.967
Thick ascending limb within 15 µm	All diagnoses	Calcium-channel blocker	Basic	20	57	RETREG3	-0.0471	-0.968	0.874	0.919	0.99
Thick ascending limb within 15 µm	All diagnoses	Calcium-channel blocker	Basic	20	57	RGPD6	-0.0494	-0.851	0.752	0.903	0.988
Thick ascending limb within 15 µm	All diagnoses	Calcium-channel blocker	Basic	20	57	RGPD8	0.398	-0.356	1.15	0.298	0.954
Thick ascending limb within 15 µm	All diagnoses	Calcium-channel blocker	Basic	20	57	RHBDD2	0.492	-0.297	1.28	0.219	0.954
Thick ascending limb within 15 µm	All diagnoses	Calcium-channel blocker	Basic	20	57	RHOA	0.053	-0.827	0.933	0.905	0.988
Thick ascending limb within 15 µm	All diagnoses	Calcium-channel blocker	Basic	20	57	RMND5A	0.174	-0.735	1.08	0.706	0.969
Thick ascending limb within 15 µm	All diagnoses	Calcium-channel blocker	Basic	20	57	RNF121	0.742	-0.15	1.63	0.102	0.954
Thick ascending limb within 15 µm	All diagnoses	Calcium-channel blocker	Basic	20	57	RNF187	0.788	-0.0851	1.66	0.0764	0.954
Thick ascending limb within 15 µm	All diagnoses	Calcium-channel blocker	Basic	20	57	ROBO2	-0.611	-1.42	0.202	0.139	0.954
Thick ascending limb within 15 µm	All diagnoses	Calcium-channel blocker	Basic	20	57	RORC	-0.705	-1.75	0.344	0.186	0.954
Thick ascending limb within 15 µm	All diagnoses	Calcium-channel blocker	Basic	20	57	RPN1	-0.281	-1.04	0.474	0.463	0.954
Thick ascending limb within 15 µm	All diagnoses	Calcium-channel blocker	Basic	20	57	RTL8C	0.0486	-0.88	0.977	0.918	0.99
Thick ascending limb within 15 µm	All diagnoses	Calcium-channel blocker	Basic	20	57	RTN4	0.00996	-0.757	0.777	0.98	0.993
Thick ascending limb within 15 µm	All diagnoses	Calcium-channel blocker	Basic	20	57	SAFB	-0.345	-1.19	0.499	0.42	0.954
Thick ascending limb within 15 µm	All diagnoses	Calcium-channel blocker	Basic	20	57	SAT2	0.426	-0.445	1.3	0.334	0.954
Thick ascending limb within 15 µm	All diagnoses	Calcium-channel blocker	Basic	20	57	SCIN	-0.305	-1.07	0.462	0.433	0.954
Thick ascending limb within 15 µm	All diagnoses	Calcium-channel blocker	Basic	20	57	SCNN1A	-0.232	-0.822	0.359	0.439	0.954
Thick ascending limb within 15 µm	All diagnoses	Calcium-channel blocker	Basic	20	57	SDC2	-0.0147	-0.832	0.802	0.972	0.993
Thick ascending limb within 15 µm	All diagnoses	Calcium-channel blocker	Basic	20	57	SDC4	0.0896	-0.512	0.691	0.769	0.969
Thick ascending limb within 15 µm	All diagnoses	Calcium-channel blocker	Basic	20	57	SDHA	-0.0987	-0.756	0.558	0.767	0.969
Thick ascending limb within 15 µm	All diagnoses	Calcium-channel blocker	Basic	20	57	SDHB	-0.0233	-1	0.953	0.962	0.993
Thick ascending limb within 15 µm	All diagnoses	Calcium-channel blocker	Basic	20	57	SEL1L	0.256	-0.567	1.08	0.539	0.964
Thick ascending limb within 15 µm	All diagnoses	Calcium-channel blocker	Basic	20	57	SENP6	-0.323	-1.02	0.379	0.364	0.954
Thick ascending limb within 15 µm	All diagnoses	Calcium-channel blocker	Basic	20	57	SEPTIN6	0.494	-0.391	1.38	0.271	0.954
Thick ascending limb within 15 µm	All diagnoses	Calcium-channel blocker	Basic	20	57	SEPTIN9	0.138	-0.641	0.917	0.726	0.969
Thick ascending limb within 15 µm	All diagnoses	Calcium-channel blocker	Basic	20	57	SERPINA5	-0.0119	-0.708	0.684	0.973	0.993
Thick ascending limb within 15 µm	All diagnoses	Calcium-channel blocker	Basic	20	57	SF3A1	-0.00712	-0.843	0.828	0.987	0.997
Thick ascending limb within 15 µm	All diagnoses	Calcium-channel blocker	Basic	20	57	SF3B1	-0.054	-0.675	0.567	0.864	0.985
Thick ascending limb within 15 µm	All diagnoses	Calcium-channel blocker	Basic	20	57	SFPQ	0.133	-0.587	0.854	0.714	0.969
Thick ascending limb within 15 µm	All diagnoses	Calcium-channel blocker	Basic	20	57	SFRP1	-0.384	-1.18	0.413	0.342	0.954
Thick ascending limb within 15 µm	All diagnoses	Calcium-channel blocker	Basic	20	57	SGSH	0.54	-0.341	1.42	0.227	0.954
Thick ascending limb within 15 µm	All diagnoses	Calcium-channel blocker	Basic	20	57	SH3GLB2	-0.362	-1.2	0.472	0.392	0.954
Thick ascending limb within 15 µm	All diagnoses	Calcium-channel blocker	Basic	20	57	SHLD2	-0.46	-1.37	0.45	0.319	0.954
Thick ascending limb within 15 µm	All diagnoses	Calcium-channel blocker	Basic	20	57	SIM2	-0.0978	-0.86	0.665	0.8	0.973
Thick ascending limb within 15 µm	All diagnoses	Calcium-channel blocker	Basic	20	57	SINHCAF	-0.293	-1.15	0.565	0.5	0.96
Thick ascending limb within 15 µm	All diagnoses	Calcium-channel blocker	Basic	20	57	SKP1	-0.542	-1.31	0.231	0.167	0.954
Thick ascending limb within 15 µm	All diagnoses	Calcium-channel blocker	Basic	20	57	SLC11A2	-0.435	-1.39	0.52	0.369	0.954
Thick ascending limb within 15 µm	All diagnoses	Calcium-channel blocker	Basic	20	57	SLC16A5	-0.236	-1.14	0.669	0.607	0.969
Thick ascending limb within 15 µm	All diagnoses	Calcium-channel blocker	Basic	20	57	SLC1A5	-0.24	-1.15	0.674	0.604	0.969
Thick ascending limb within 15 µm	All diagnoses	Calcium-channel blocker	Basic	20	57	SLC25A1	0.122	-0.715	0.958	0.774	0.969
Thick ascending limb within 15 µm	All diagnoses	Calcium-channel blocker	Basic	20	57	SLC25A4	-0.514	-1.48	0.449	0.293	0.954
Thick ascending limb within 15 µm	All diagnoses	Calcium-channel blocker	Basic	20	57	SLC29A1	-0.169	-1.03	0.688	0.697	0.969
Thick ascending limb within 15 µm	All diagnoses	Calcium-channel blocker	Basic	20	57	SLC2A4RG	-0.193	-0.984	0.599	0.63	0.969
Thick ascending limb within 15 µm	All diagnoses	Calcium-channel blocker	Basic	20	57	SLC39A9	-0.68	-1.57	0.21	0.133	0.954
Thick ascending limb within 15 µm	All diagnoses	Calcium-channel blocker	Basic	20	57	SLC3A1	-0.126	-0.987	0.735	0.772	0.969
Thick ascending limb within 15 µm	All diagnoses	Calcium-channel blocker	Basic	20	57	SLC43A2	0.267	-0.617	1.15	0.55	0.964
Thick ascending limb within 15 µm	All diagnoses	Calcium-channel blocker	Basic	20	57	SLC5A3	-1.22	-2.11	-0.336	0.00729	0.726
Thick ascending limb within 15 µm	All diagnoses	Calcium-channel blocker	Basic	20	57	SLC9A3	0.512	-0.306	1.33	0.217	0.954
Thick ascending limb within 15 µm	All diagnoses	Calcium-channel blocker	Basic	20	57	SLMAP	-0.487	-1.25	0.278	0.21	0.954
Thick ascending limb within 15 µm	All diagnoses	Calcium-channel blocker	Basic	20	57	SMAD4	-0.391	-1.26	0.48	0.376	0.954
Thick ascending limb within 15 µm	All diagnoses	Calcium-channel blocker	Basic	20	57	SMARCA2	-0.188	-1.05	0.678	0.668	0.969
Thick ascending limb within 15 µm	All diagnoses	Calcium-channel blocker	Basic	20	57	SMARCA4	-0.291	-1.09	0.504	0.47	0.954
Thick ascending limb within 15 µm	All diagnoses	Calcium-channel blocker	Basic	20	57	SMARCA5	-0.389	-1.4	0.626	0.449	0.954
Thick ascending limb within 15 µm	All diagnoses	Calcium-channel blocker	Basic	20	57	SMARCC1	0.108	-0.756	0.972	0.805	0.973
Thick ascending limb within 15 µm	All diagnoses	Calcium-channel blocker	Basic	20	57	SMARCE1	-0.695	-1.54	0.145	0.104	0.954
Thick ascending limb within 15 µm	All diagnoses	Calcium-channel blocker	Basic	20	57	SMC1A	0.13	-0.789	1.05	0.78	0.969
Thick ascending limb within 15 µm	All diagnoses	Calcium-channel blocker	Basic	20	57	SMN1	0.514	-0.319	1.35	0.224	0.954
Thick ascending limb within 15 µm	All diagnoses	Calcium-channel blocker	Basic	20	57	SMN2	0.499	-0.434	1.43	0.291	0.954
Thick ascending limb within 15 µm	All diagnoses	Calcium-channel blocker	Basic	20	57	SND1	0.549	-0.25	1.35	0.176	0.954
Thick ascending limb within 15 µm	All diagnoses	Calcium-channel blocker	Basic	20	57	SNHG15	0.238	-0.575	1.05	0.563	0.969
Thick ascending limb within 15 µm	All diagnoses	Calcium-channel blocker	Basic	20	57	SNRNP200	0.0274	-0.839	0.893	0.95	0.993
Thick ascending limb within 15 µm	All diagnoses	Calcium-channel blocker	Basic	20	57	SNRPD3	0.334	-0.607	1.28	0.483	0.954
Thick ascending limb within 15 µm	All diagnoses	Calcium-channel blocker	Basic	20	57	SNURF	-0.379	-1.11	0.355	0.308	0.954
Thick ascending limb within 15 µm	All diagnoses	Calcium-channel blocker	Basic	20	57	SNX1	0.207	-0.603	1.02	0.614	0.969
Thick ascending limb within 15 µm	All diagnoses	Calcium-channel blocker	Basic	20	57	SNX29	0.228	-0.685	1.14	0.622	0.969
Thick ascending limb within 15 µm	All diagnoses	Calcium-channel blocker	Basic	20	57	SOD1	-0.734	-1.51	0.0415	0.0633	0.954
Thick ascending limb within 15 µm	All diagnoses	Calcium-channel blocker	Basic	20	57	SOD3	0.58	-0.343	1.5	0.216	0.954
Thick ascending limb within 15 µm	All diagnoses	Calcium-channel blocker	Basic	20	57	SOST	0.18	-0.422	0.783	0.554	0.965
Thick ascending limb within 15 µm	All diagnoses	Calcium-channel blocker	Basic	20	57	SOX2-OT	0.222	-0.613	1.06	0.599	0.969
Thick ascending limb within 15 µm	All diagnoses	Calcium-channel blocker	Basic	20	57	SP3	0.418	-0.436	1.27	0.334	0.954
Thick ascending limb within 15 µm	All diagnoses	Calcium-channel blocker	Basic	20	57	SPART	0.606	-0.217	1.43	0.148	0.954
Thick ascending limb within 15 µm	All diagnoses	Calcium-channel blocker	Basic	20	57	SPECC1L	-0.161	-1.04	0.72	0.718	0.969
Thick ascending limb within 15 µm	All diagnoses	Calcium-channel blocker	Basic	20	57	SPIN1	-0.182	-0.975	0.611	0.65	0.969
Thick ascending limb within 15 µm	All diagnoses	Calcium-channel blocker	Basic	20	57	SPPL2A	0.512	-0.351	1.38	0.242	0.954
Thick ascending limb within 15 µm	All diagnoses	Calcium-channel blocker	Basic	20	57	SPTBN1	-0.426	-1.24	0.389	0.303	0.954
Thick ascending limb within 15 µm	All diagnoses	Calcium-channel blocker	Basic	20	57	SQSTM1	0.583	-0.214	1.38	0.15	0.954
Thick ascending limb within 15 µm	All diagnoses	Calcium-channel blocker	Basic	20	57	SREBF2	0.222	-0.655	1.1	0.617	0.969
Thick ascending limb within 15 µm	All diagnoses	Calcium-channel blocker	Basic	20	57	SRSF1	-0.549	-1.28	0.18	0.139	0.954
Thick ascending limb within 15 µm	All diagnoses	Calcium-channel blocker	Basic	20	57	SRSF2	-0.612	-1.48	0.252	0.163	0.954
Thick ascending limb within 15 µm	All diagnoses	Calcium-channel blocker	Basic	20	57	SS18	-1.08	-1.97	-0.191	0.0178	0.954
Thick ascending limb within 15 µm	All diagnoses	Calcium-channel blocker	Basic	20	57	SSB	-0.0585	-0.954	0.837	0.897	0.988
Thick ascending limb within 15 µm	All diagnoses	Calcium-channel blocker	Basic	20	57	ST14	0.038	-0.85	0.926	0.933	0.992
Thick ascending limb within 15 µm	All diagnoses	Calcium-channel blocker	Basic	20	57	STAT3	0.167	-0.55	0.884	0.645	0.969
Thick ascending limb within 15 µm	All diagnoses	Calcium-channel blocker	Basic	20	57	STAT6	0.261	-0.517	1.04	0.508	0.963
Thick ascending limb within 15 µm	All diagnoses	Calcium-channel blocker	Basic	20	57	STIM2	-0.634	-1.55	0.283	0.173	0.954
Thick ascending limb within 15 µm	All diagnoses	Calcium-channel blocker	Basic	20	57	STK11	0.594	-0.321	1.51	0.201	0.954
Thick ascending limb within 15 µm	All diagnoses	Calcium-channel blocker	Basic	20	57	STUB1	-0.502	-1.37	0.363	0.253	0.954
Thick ascending limb within 15 µm	All diagnoses	Calcium-channel blocker	Basic	20	57	STX7	0.0203	-0.848	0.888	0.963	0.993
Thick ascending limb within 15 µm	All diagnoses	Calcium-channel blocker	Basic	20	57	STXBP4	-0.461	-1.33	0.412	0.298	0.954
Thick ascending limb within 15 µm	All diagnoses	Calcium-channel blocker	Basic	20	57	SUGP2	-0.778	-1.7	0.147	0.0982	0.954
Thick ascending limb within 15 µm	All diagnoses	Calcium-channel blocker	Basic	20	57	SVIL	0.55	-0.307	1.41	0.206	0.954
Thick ascending limb within 15 µm	All diagnoses	Calcium-channel blocker	Basic	20	57	SYNCRIP	0.481	-0.308	1.27	0.229	0.954
Thick ascending limb within 15 µm	All diagnoses	Calcium-channel blocker	Basic	20	57	SYTL2	0.684	-0.248	1.62	0.149	0.954
Thick ascending limb within 15 µm	All diagnoses	Calcium-channel blocker	Basic	20	57	TARDBP	-0.279	-1.01	0.451	0.451	0.954
Thick ascending limb within 15 µm	All diagnoses	Calcium-channel blocker	Basic	20	57	TASOR	0.813	-0.0425	1.67	0.0623	0.954
Thick ascending limb within 15 µm	All diagnoses	Calcium-channel blocker	Basic	20	57	TBCK	-0.7	-1.56	0.164	0.111	0.954
Thick ascending limb within 15 µm	All diagnoses	Calcium-channel blocker	Basic	20	57	TCIM	-0.167	-0.965	0.631	0.679	0.969
Thick ascending limb within 15 µm	All diagnoses	Calcium-channel blocker	Basic	20	57	TCP1	0.417	-0.531	1.36	0.385	0.954
Thick ascending limb within 15 µm	All diagnoses	Calcium-channel blocker	Basic	20	57	TDRD3	-0.286	-1.23	0.654	0.548	0.964
Thick ascending limb within 15 µm	All diagnoses	Calcium-channel blocker	Basic	20	57	TFAP2B	-0.171	-1.02	0.677	0.69	0.969
Thick ascending limb within 15 µm	All diagnoses	Calcium-channel blocker	Basic	20	57	TFEB	-0.216	-1.14	0.705	0.643	0.969
Thick ascending limb within 15 µm	All diagnoses	Calcium-channel blocker	Basic	20	57	TGFBR2	-0.574	-1.44	0.288	0.19	0.954
Thick ascending limb within 15 µm	All diagnoses	Calcium-channel blocker	Basic	20	57	THBS1	-0.0657	-1.01	0.878	0.89	0.987
Thick ascending limb within 15 µm	All diagnoses	Calcium-channel blocker	Basic	20	57	TJP2	0.0913	-0.839	1.02	0.846	0.978
Thick ascending limb within 15 µm	All diagnoses	Calcium-channel blocker	Basic	20	57	TMBIM4	0.19	-0.747	1.13	0.689	0.969
Thick ascending limb within 15 µm	All diagnoses	Calcium-channel blocker	Basic	20	57	TMEM123	-0.0548	-1.02	0.908	0.91	0.99
Thick ascending limb within 15 µm	All diagnoses	Calcium-channel blocker	Basic	20	57	TMEM14C	0.721	-0.0833	1.53	0.0784	0.954
Thick ascending limb within 15 µm	All diagnoses	Calcium-channel blocker	Basic	20	57	TMEM164	0.944	0.00541	1.88	0.0487	0.954
Thick ascending limb within 15 µm	All diagnoses	Calcium-channel blocker	Basic	20	57	TMEM209	0.569	-0.195	1.33	0.143	0.954
Thick ascending limb within 15 µm	All diagnoses	Calcium-channel blocker	Basic	20	57	TMEM45B	-0.456	-1.39	0.475	0.334	0.954
Thick ascending limb within 15 µm	All diagnoses	Calcium-channel blocker	Basic	20	57	TMEM52B	0.227	-0.813	1.27	0.666	0.969
Thick ascending limb within 15 µm	All diagnoses	Calcium-channel blocker	Basic	20	57	TMEM9B	0.478	-0.348	1.31	0.254	0.954
Thick ascending limb within 15 µm	All diagnoses	Calcium-channel blocker	Basic	20	57	TMX1	1.08	0.114	2.05	0.0287	0.954
Thick ascending limb within 15 µm	All diagnoses	Calcium-channel blocker	Basic	20	57	TMX2	-0.435	-1.28	0.406	0.307	0.954
Thick ascending limb within 15 µm	All diagnoses	Calcium-channel blocker	Basic	20	57	TNFAIP2	0.648	-0.461	1.76	0.25	0.954
Thick ascending limb within 15 µm	All diagnoses	Calcium-channel blocker	Basic	20	57	TNFRSF10B	-0.0744	-1.04	0.892	0.879	0.987
Thick ascending limb within 15 µm	All diagnoses	Calcium-channel blocker	Basic	20	57	TNFRSF11B	0.113	-0.66	0.886	0.773	0.969
Thick ascending limb within 15 µm	All diagnoses	Calcium-channel blocker	Basic	20	57	TNFRSF14	-0.413	-1.42	0.598	0.42	0.954
Thick ascending limb within 15 µm	All diagnoses	Calcium-channel blocker	Basic	20	57	TNFSF10	0.0992	-0.796	0.994	0.827	0.973
Thick ascending limb within 15 µm	All diagnoses	Calcium-channel blocker	Basic	20	57	TNIP1	0.14	-0.77	1.05	0.762	0.969
Thick ascending limb within 15 µm	All diagnoses	Calcium-channel blocker	Basic	20	57	TNS2	0.222	-0.632	1.08	0.608	0.969
Thick ascending limb within 15 µm	All diagnoses	Calcium-channel blocker	Basic	20	57	TOP2B	0.532	-0.295	1.36	0.205	0.954
Thick ascending limb within 15 µm	All diagnoses	Calcium-channel blocker	Basic	20	57	TP53BP1	-0.0599	-0.968	0.848	0.896	0.988
Thick ascending limb within 15 µm	All diagnoses	Calcium-channel blocker	Basic	20	57	TRAF4	0.801	0.0392	1.56	0.0395	0.954
Thick ascending limb within 15 µm	All diagnoses	Calcium-channel blocker	Basic	20	57	TRPM4	-0.243	-1.09	0.605	0.571	0.969
Thick ascending limb within 15 µm	All diagnoses	Calcium-channel blocker	Basic	20	57	TRPM7	0.245	-0.567	1.06	0.551	0.964
Thick ascending limb within 15 µm	All diagnoses	Calcium-channel blocker	Basic	20	57	TRRAP	-0.72	-1.66	0.222	0.133	0.954
Thick ascending limb within 15 µm	All diagnoses	Calcium-channel blocker	Basic	20	57	TSC2	0.4	-0.538	1.34	0.4	0.954
Thick ascending limb within 15 µm	All diagnoses	Calcium-channel blocker	Basic	20	57	TSPAN14	0.238	-0.698	1.18	0.615	0.969
Thick ascending limb within 15 µm	All diagnoses	Calcium-channel blocker	Basic	20	57	TSPAN3	-0.577	-1.42	0.27	0.18	0.954
Thick ascending limb within 15 µm	All diagnoses	Calcium-channel blocker	Basic	20	57	TSPAN9	-0.366	-1.22	0.484	0.395	0.954
Thick ascending limb within 15 µm	All diagnoses	Calcium-channel blocker	Basic	20	57	TUBB	-0.387	-1.26	0.49	0.384	0.954
Thick ascending limb within 15 µm	All diagnoses	Calcium-channel blocker	Basic	20	57	TUBB2B	-0.16	-1.09	0.771	0.735	0.969
Thick ascending limb within 15 µm	All diagnoses	Calcium-channel blocker	Basic	20	57	TUFM	-0.591	-1.49	0.309	0.196	0.954
Thick ascending limb within 15 µm	All diagnoses	Calcium-channel blocker	Basic	20	57	TYK2	0.0632	-0.726	0.852	0.874	0.985
Thick ascending limb within 15 µm	All diagnoses	Calcium-channel blocker	Basic	20	57	U2AF2	0.399	-0.355	1.15	0.297	0.954
Thick ascending limb within 15 µm	All diagnoses	Calcium-channel blocker	Basic	20	57	UBA1	0.949	0.153	1.74	0.0198	0.954
Thick ascending limb within 15 µm	All diagnoses	Calcium-channel blocker	Basic	20	57	UBAP2L	-0.00441	-0.866	0.857	0.992	0.997
Thick ascending limb within 15 µm	All diagnoses	Calcium-channel blocker	Basic	20	57	UBE2D3	0.282	-0.481	1.04	0.466	0.954
Thick ascending limb within 15 µm	All diagnoses	Calcium-channel blocker	Basic	20	57	UBE3A	-0.0136	-0.952	0.925	0.977	0.993
Thick ascending limb within 15 µm	All diagnoses	Calcium-channel blocker	Basic	20	57	UBR3	-0.0153	-0.887	0.857	0.972	0.993
Thick ascending limb within 15 µm	All diagnoses	Calcium-channel blocker	Basic	20	57	UBR5	0.685	-0.203	1.57	0.129	0.954
Thick ascending limb within 15 µm	All diagnoses	Calcium-channel blocker	Basic	20	57	UBTF	-0.279	-1.11	0.557	0.51	0.963
Thick ascending limb within 15 µm	All diagnoses	Calcium-channel blocker	Basic	20	57	UCHL1	-0.181	-0.987	0.625	0.657	0.969
Thick ascending limb within 15 µm	All diagnoses	Calcium-channel blocker	Basic	20	57	ULK1	0.471	-0.365	1.31	0.267	0.954
Thick ascending limb within 15 µm	All diagnoses	Calcium-channel blocker	Basic	20	57	UMOD	-0.534	-1.33	0.262	0.186	0.954
Thick ascending limb within 15 µm	All diagnoses	Calcium-channel blocker	Basic	20	57	UPF1	-0.348	-1.24	0.542	0.441	0.954
Thick ascending limb within 15 µm	All diagnoses	Calcium-channel blocker	Basic	20	57	UQCC1	0.182	-0.675	1.04	0.675	0.969
Thick ascending limb within 15 µm	All diagnoses	Calcium-channel blocker	Basic	20	57	USP11	-0.302	-1.24	0.636	0.525	0.964
Thick ascending limb within 15 µm	All diagnoses	Calcium-channel blocker	Basic	20	57	USP32	0.45	-0.493	1.39	0.346	0.954
Thick ascending limb within 15 µm	All diagnoses	Calcium-channel blocker	Basic	20	57	VAV3	-0.114	-0.884	0.656	0.769	0.969
Thick ascending limb within 15 µm	All diagnoses	Calcium-channel blocker	Basic	20	57	VDAC1	-0.104	-1.06	0.856	0.83	0.973
Thick ascending limb within 15 µm	All diagnoses	Calcium-channel blocker	Basic	20	57	VDAC2	-0.158	-1.11	0.789	0.742	0.969
Thick ascending limb within 15 µm	All diagnoses	Calcium-channel blocker	Basic	20	57	VDR	-0.13	-0.989	0.729	0.765	0.969
Thick ascending limb within 15 µm	All diagnoses	Calcium-channel blocker	Basic	20	57	VEGFA	0.356	-0.534	1.25	0.43	0.954
Thick ascending limb within 15 µm	All diagnoses	Calcium-channel blocker	Basic	20	57	VEGFB	0.713	-0.318	1.74	0.174	0.954
Thick ascending limb within 15 µm	All diagnoses	Calcium-channel blocker	Basic	20	57	VIM	0.429	-0.524	1.38	0.375	0.954
Thick ascending limb within 15 µm	All diagnoses	Calcium-channel blocker	Basic	20	57	VPS37B	0.193	-0.744	1.13	0.684	0.969
Thick ascending limb within 15 µm	All diagnoses	Calcium-channel blocker	Basic	20	57	VPS4A	0.353	-0.581	1.29	0.455	0.954
Thick ascending limb within 15 µm	All diagnoses	Calcium-channel blocker	Basic	20	57	VWA8	-0.063	-0.963	0.837	0.89	0.987
Thick ascending limb within 15 µm	All diagnoses	Calcium-channel blocker	Basic	20	57	WASHC4	-0.105	-1.05	0.838	0.825	0.973
Thick ascending limb within 15 µm	All diagnoses	Calcium-channel blocker	Basic	20	57	WBP2	0.285	-0.471	1.04	0.457	0.954
Thick ascending limb within 15 µm	All diagnoses	Calcium-channel blocker	Basic	20	57	WDR26	0.159	-0.603	0.922	0.68	0.969
Thick ascending limb within 15 µm	All diagnoses	Calcium-channel blocker	Basic	20	57	WDR72	-0.238	-1.03	0.557	0.554	0.965
Thick ascending limb within 15 µm	All diagnoses	Calcium-channel blocker	Basic	20	57	WEE1	0.577	-0.295	1.45	0.193	0.954
Thick ascending limb within 15 µm	All diagnoses	Calcium-channel blocker	Basic	20	57	WWC1	0.244	-0.555	1.04	0.547	0.964
Thick ascending limb within 15 µm	All diagnoses	Calcium-channel blocker	Basic	20	57	WWP1	0.397	-0.532	1.33	0.399	0.954
Thick ascending limb within 15 µm	All diagnoses	Calcium-channel blocker	Basic	20	57	WWP2	-0.174	-1.05	0.706	0.696	0.969
Thick ascending limb within 15 µm	All diagnoses	Calcium-channel blocker	Basic	20	57	XBP1	0.442	-0.401	1.29	0.301	0.954
Thick ascending limb within 15 µm	All diagnoses	Calcium-channel blocker	Basic	20	57	XPA	0.3	-0.621	1.22	0.52	0.963
Thick ascending limb within 15 µm	All diagnoses	Calcium-channel blocker	Basic	20	57	XPO1	0.131	-0.597	0.858	0.723	0.969
Thick ascending limb within 15 µm	All diagnoses	Calcium-channel blocker	Basic	20	57	XPO7	-0.181	-1.12	0.761	0.705	0.969
Thick ascending limb within 15 µm	All diagnoses	Calcium-channel blocker	Basic	20	57	XPR1	0.14	-0.693	0.973	0.74	0.969
Thick ascending limb within 15 µm	All diagnoses	Calcium-channel blocker	Basic	20	57	XRCC5	-0.125	-1.06	0.805	0.79	0.969
Thick ascending limb within 15 µm	All diagnoses	Calcium-channel blocker	Basic	20	57	XRCC6	0.129	-0.613	0.871	0.731	0.969
Thick ascending limb within 15 µm	All diagnoses	Calcium-channel blocker	Basic	20	57	YAP1	0.22	-0.682	1.12	0.631	0.969
Thick ascending limb within 15 µm	All diagnoses	Calcium-channel blocker	Basic	20	57	YLPM1	0.164	-0.656	0.984	0.693	0.969
Thick ascending limb within 15 µm	All diagnoses	Calcium-channel blocker	Basic	20	57	YTHDF3	0.253	-0.643	1.15	0.578	0.969
Thick ascending limb within 15 µm	All diagnoses	Calcium-channel blocker	Basic	20	57	YWHAQ	-0.0159	-0.838	0.806	0.97	0.993
Thick ascending limb within 15 µm	All diagnoses	Calcium-channel blocker	Basic	20	57	YWHAZ	-0.0959	-0.799	0.607	0.788	0.969
Thick ascending limb within 15 µm	All diagnoses	Calcium-channel blocker	Basic	20	57	YY1	0.48	-0.461	1.42	0.315	0.954
Thick ascending limb within 15 µm	All diagnoses	Calcium-channel blocker	Basic	20	57	ZBTB1	0.419	-0.46	1.3	0.347	0.954
Thick ascending limb within 15 µm	All diagnoses	Calcium-channel blocker	Basic	20	57	ZFAND5	-0.182	-0.964	0.599	0.645	0.969
Thick ascending limb within 15 µm	All diagnoses	Calcium-channel blocker	Basic	20	57	ZMIZ1	0.233	-0.643	1.11	0.6	0.969
Thick ascending limb within 15 µm	All diagnoses	Calcium-channel blocker	Basic	20	57	ZMIZ2	0.34	-0.518	1.2	0.434	0.954
Thick ascending limb within 15 µm	All diagnoses	Calcium-channel blocker	Basic	20	57	ZNF326	0.346	-0.455	1.15	0.394	0.954
Thick ascending limb within 15 µm	All diagnoses	Calcium-channel blocker	Basic	20	57	ZNF451	-0.168	-1.01	0.67	0.692	0.969
Thick ascending limb within 15 µm	All diagnoses	Calcium-channel blocker	Basic	20	57	ZNF512	-0.053	-0.977	0.871	0.91	0.99
Thick ascending limb within 15 µm	All diagnoses	Calcium-channel blocker	Basic	20	57	ZNF592	-1.07	-2.05	-0.0852	0.0334	0.954
Thick ascending limb within 15 µm	All diagnoses	Calcium-channel blocker	Basic	20	57	ZNF76	-0.609	-1.55	0.332	0.203	0.954
Thick ascending limb within 15 µm	All diagnoses	Calcium-channel blocker	Basic	10	82	ACPP	0.144	-0.514	0.803	0.665	0.996
Thick ascending limb within 15 µm	All diagnoses	Calcium-channel blocker	Basic	10	82	ACSL4	0.114	-0.373	0.601	0.644	0.996
Thick ascending limb within 15 µm	All diagnoses	Calcium-channel blocker	Basic	10	82	ACTN4	0.319	-0.282	0.92	0.296	0.97
Thick ascending limb within 15 µm	All diagnoses	Calcium-channel blocker	Basic	10	82	ACVR1B	0.129	-0.484	0.742	0.677	0.996
Thick ascending limb within 15 µm	All diagnoses	Calcium-channel blocker	Basic	10	82	ADAMTS1	-0.109	-1.08	0.862	0.825	0.996
Thick ascending limb within 15 µm	All diagnoses	Calcium-channel blocker	Basic	10	82	AFF1	0.403	-0.243	1.05	0.219	0.97
Thick ascending limb within 15 µm	All diagnoses	Calcium-channel blocker	Basic	10	82	AIF1L	0.233	-0.463	0.929	0.509	0.996
Thick ascending limb within 15 µm	All diagnoses	Calcium-channel blocker	Basic	10	82	AKT2	-0.266	-0.921	0.389	0.423	0.996
Thick ascending limb within 15 µm	All diagnoses	Calcium-channel blocker	Basic	10	82	ALG11	0.00522	-0.748	0.758	0.989	0.997
Thick ascending limb within 15 µm	All diagnoses	Calcium-channel blocker	Basic	10	82	AP2A2	-0.414	-1.05	0.218	0.197	0.97
Thick ascending limb within 15 µm	All diagnoses	Calcium-channel blocker	Basic	10	82	AP2M1	-0.0505	-0.743	0.642	0.885	0.996
Thick ascending limb within 15 µm	All diagnoses	Calcium-channel blocker	Basic	10	82	APP	-0.187	-0.691	0.318	0.465	0.996
Thick ascending limb within 15 µm	All diagnoses	Calcium-channel blocker	Basic	10	82	ARF1	-0.826	-1.41	-0.241	0.00601	0.347
Thick ascending limb within 15 µm	All diagnoses	Calcium-channel blocker	Basic	10	82	ARRDC3	-0.093	-0.665	0.479	0.748	0.996
Thick ascending limb within 15 µm	All diagnoses	Calcium-channel blocker	Basic	10	82	ATF4	-0.646	-1.28	-0.00873	0.047	0.86
Thick ascending limb within 15 µm	All diagnoses	Calcium-channel blocker	Basic	10	82	ATP1A1	-0.11	-0.56	0.34	0.63	0.996
Thick ascending limb within 15 µm	All diagnoses	Calcium-channel blocker	Basic	10	82	ATP5F1A	-0.209	-0.802	0.385	0.488	0.996
Thick ascending limb within 15 µm	All diagnoses	Calcium-channel blocker	Basic	10	82	ATP5F1C	-0.164	-0.813	0.484	0.616	0.996
Thick ascending limb within 15 µm	All diagnoses	Calcium-channel blocker	Basic	10	82	ATP6V1B1	0.195	-0.385	0.774	0.508	0.996
Thick ascending limb within 15 µm	All diagnoses	Calcium-channel blocker	Basic	10	82	BCAM	-0.389	-1.09	0.308	0.271	0.97
Thick ascending limb within 15 µm	All diagnoses	Calcium-channel blocker	Basic	10	82	BCL2L1	0.111	-0.526	0.747	0.731	0.996
Thick ascending limb within 15 µm	All diagnoses	Calcium-channel blocker	Basic	10	82	BCL2L2	0.593	-0.0545	1.24	0.0723	0.86
Thick ascending limb within 15 µm	All diagnoses	Calcium-channel blocker	Basic	10	82	BCR	0.965	0.314	1.62	0.00397	0.347
Thick ascending limb within 15 µm	All diagnoses	Calcium-channel blocker	Basic	10	82	BECN1	-0.698	-1.32	-0.0746	0.0285	0.737
Thick ascending limb within 15 µm	All diagnoses	Calcium-channel blocker	Basic	10	82	BRAF	-0.152	-0.767	0.463	0.625	0.996
Thick ascending limb within 15 µm	All diagnoses	Calcium-channel blocker	Basic	10	82	CA12	-0.261	-0.704	0.183	0.247	0.97
Thick ascending limb within 15 µm	All diagnoses	Calcium-channel blocker	Basic	10	82	CA4	-0.185	-0.793	0.422	0.547	0.996
Thick ascending limb within 15 µm	All diagnoses	Calcium-channel blocker	Basic	10	82	CANX	-0.144	-0.817	0.529	0.673	0.996
Thick ascending limb within 15 µm	All diagnoses	Calcium-channel blocker	Basic	10	82	CAPZA2	-0.0219	-0.628	0.584	0.943	0.996
Thick ascending limb within 15 µm	All diagnoses	Calcium-channel blocker	Basic	10	82	CASR	-0.122	-0.684	0.44	0.668	0.996
Thick ascending limb within 15 µm	All diagnoses	Calcium-channel blocker	Basic	10	82	CASZ1	-0.171	-0.84	0.498	0.614	0.996
Thick ascending limb within 15 µm	All diagnoses	Calcium-channel blocker	Basic	10	82	CBWD2	0.293	-0.265	0.851	0.301	0.97
Thick ascending limb within 15 µm	All diagnoses	Calcium-channel blocker	Basic	10	82	CBX3	0.365	-0.27	1	0.258	0.97
Thick ascending limb within 15 µm	All diagnoses	Calcium-channel blocker	Basic	10	82	CCDC50	0.0666	-0.522	0.655	0.823	0.996
Thick ascending limb within 15 µm	All diagnoses	Calcium-channel blocker	Basic	10	82	CCT3	0.677	0.017	1.34	0.0445	0.86
Thick ascending limb within 15 µm	All diagnoses	Calcium-channel blocker	Basic	10	82	CD24	-0.0602	-0.562	0.441	0.813	0.996
Thick ascending limb within 15 µm	All diagnoses	Calcium-channel blocker	Basic	10	82	CD46	0.0606	-0.534	0.655	0.84	0.996
Thick ascending limb within 15 µm	All diagnoses	Calcium-channel blocker	Basic	10	82	CD47	0.0392	-0.573	0.652	0.9	0.996
Thick ascending limb within 15 µm	All diagnoses	Calcium-channel blocker	Basic	10	82	CD59	-0.406	-0.986	0.174	0.168	0.97
Thick ascending limb within 15 µm	All diagnoses	Calcium-channel blocker	Basic	10	82	CDC42	-0.235	-0.864	0.393	0.46	0.996
Thick ascending limb within 15 µm	All diagnoses	Calcium-channel blocker	Basic	10	82	CDH16	0.133	-0.368	0.634	0.6	0.996
Thick ascending limb within 15 µm	All diagnoses	Calcium-channel blocker	Basic	10	82	CFLAR	0.238	-0.392	0.869	0.456	0.996
Thick ascending limb within 15 µm	All diagnoses	Calcium-channel blocker	Basic	10	82	CGNL1	0.365	-0.229	0.959	0.227	0.97
Thick ascending limb within 15 µm	All diagnoses	Calcium-channel blocker	Basic	10	82	CLCN5	-0.135	-0.668	0.397	0.616	0.996
Thick ascending limb within 15 µm	All diagnoses	Calcium-channel blocker	Basic	10	82	CLK4	-0.147	-0.747	0.453	0.628	0.996
Thick ascending limb within 15 µm	All diagnoses	Calcium-channel blocker	Basic	10	82	CLTC	0.167	-0.417	0.752	0.572	0.996
Thick ascending limb within 15 µm	All diagnoses	Calcium-channel blocker	Basic	10	82	COBLL1	-0.279	-0.838	0.28	0.325	0.973
Thick ascending limb within 15 µm	All diagnoses	Calcium-channel blocker	Basic	10	82	COL18A1	-0.324	-0.897	0.25	0.266	0.97
Thick ascending limb within 15 µm	All diagnoses	Calcium-channel blocker	Basic	10	82	COL4A3	0.249	-0.3	0.798	0.371	0.985
Thick ascending limb within 15 µm	All diagnoses	Calcium-channel blocker	Basic	10	82	COL4A4	0.139	-0.474	0.751	0.654	0.996
Thick ascending limb within 15 µm	All diagnoses	Calcium-channel blocker	Basic	10	82	CPEB2	0.531	-0.0861	1.15	0.0911	0.9
Thick ascending limb within 15 µm	All diagnoses	Calcium-channel blocker	Basic	10	82	CPSF6	-0.358	-0.97	0.255	0.25	0.97
Thick ascending limb within 15 µm	All diagnoses	Calcium-channel blocker	Basic	10	82	CPT1A	0.446	-0.22	1.11	0.188	0.97
Thick ascending limb within 15 µm	All diagnoses	Calcium-channel blocker	Basic	10	82	CREBBP	0.254	-0.418	0.926	0.456	0.996
Thick ascending limb within 15 µm	All diagnoses	Calcium-channel blocker	Basic	10	82	CRYZ	-0.116	-0.742	0.51	0.715	0.996
Thick ascending limb within 15 µm	All diagnoses	Calcium-channel blocker	Basic	10	82	CTBP1	0.129	-0.484	0.741	0.679	0.996
Thick ascending limb within 15 µm	All diagnoses	Calcium-channel blocker	Basic	10	82	CTDSPL	-0.365	-1	0.27	0.257	0.97
Thick ascending limb within 15 µm	All diagnoses	Calcium-channel blocker	Basic	10	82	CTNNA1	-0.579	-1.17	0.0155	0.0562	0.86
Thick ascending limb within 15 µm	All diagnoses	Calcium-channel blocker	Basic	10	82	CTNNB1	0.119	-0.471	0.71	0.689	0.996
Thick ascending limb within 15 µm	All diagnoses	Calcium-channel blocker	Basic	10	82	CTNND1	0.0121	-0.482	0.506	0.961	0.996
Thick ascending limb within 15 µm	All diagnoses	Calcium-channel blocker	Basic	10	82	CTSL	0.149	-0.524	0.822	0.662	0.996
Thick ascending limb within 15 µm	All diagnoses	Calcium-channel blocker	Basic	10	82	CTTN	-0.137	-0.741	0.468	0.656	0.996
Thick ascending limb within 15 µm	All diagnoses	Calcium-channel blocker	Basic	10	82	CXCL12	0.374	-0.454	1.2	0.373	0.985
Thick ascending limb within 15 µm	All diagnoses	Calcium-channel blocker	Basic	10	82	CXCL14	0.23	-0.597	1.06	0.583	0.996
Thick ascending limb within 15 µm	All diagnoses	Calcium-channel blocker	Basic	10	82	CYFIP2	0.073	-0.589	0.735	0.828	0.996
Thick ascending limb within 15 µm	All diagnoses	Calcium-channel blocker	Basic	10	82	DAP	-0.17	-0.773	0.434	0.579	0.996
Thick ascending limb within 15 µm	All diagnoses	Calcium-channel blocker	Basic	10	82	DAPK1	-0.107	-0.789	0.575	0.756	0.996
Thick ascending limb within 15 µm	All diagnoses	Calcium-channel blocker	Basic	10	82	DDR1	0.615	0.0452	1.18	0.0346	0.831
Thick ascending limb within 15 µm	All diagnoses	Calcium-channel blocker	Basic	10	82	DDX39B	0.137	-0.399	0.673	0.614	0.996
Thick ascending limb within 15 µm	All diagnoses	Calcium-channel blocker	Basic	10	82	DDX3X	0.303	-0.3	0.907	0.322	0.973
Thick ascending limb within 15 µm	All diagnoses	Calcium-channel blocker	Basic	10	82	DDX6	0.331	-0.293	0.955	0.296	0.97
Thick ascending limb within 15 µm	All diagnoses	Calcium-channel blocker	Basic	10	82	DEPTOR	0.214	-0.341	0.768	0.447	0.996
Thick ascending limb within 15 µm	All diagnoses	Calcium-channel blocker	Basic	10	82	DNAJC10	-0.0324	-0.628	0.563	0.914	0.996
Thick ascending limb within 15 µm	All diagnoses	Calcium-channel blocker	Basic	10	82	DNM2	-0.835	-1.44	-0.23	0.00722	0.347
Thick ascending limb within 15 µm	All diagnoses	Calcium-channel blocker	Basic	10	82	DST	0.653	-0.00445	1.31	0.0515	0.86
Thick ascending limb within 15 µm	All diagnoses	Calcium-channel blocker	Basic	10	82	DUSP6	-0.00937	-0.707	0.688	0.979	0.996
Thick ascending limb within 15 µm	All diagnoses	Calcium-channel blocker	Basic	10	82	DUX4	0.0166	-0.692	0.725	0.963	0.996
Thick ascending limb within 15 µm	All diagnoses	Calcium-channel blocker	Basic	10	82	DYRK1A	0.888	0.221	1.55	0.00945	0.397
Thick ascending limb within 15 µm	All diagnoses	Calcium-channel blocker	Basic	10	82	DZIP1L	0.383	-0.313	1.08	0.278	0.97
Thick ascending limb within 15 µm	All diagnoses	Calcium-channel blocker	Basic	10	82	ECPAS	-0.456	-1.12	0.203	0.173	0.97
Thick ascending limb within 15 µm	All diagnoses	Calcium-channel blocker	Basic	10	82	EEF1G	-0.135	-0.632	0.361	0.591	0.996
Thick ascending limb within 15 µm	All diagnoses	Calcium-channel blocker	Basic	10	82	EFNA5	0.0446	-0.583	0.673	0.888	0.996
Thick ascending limb within 15 µm	All diagnoses	Calcium-channel blocker	Basic	10	82	EGF	-0.0505	-0.865	0.764	0.903	0.996
Thick ascending limb within 15 µm	All diagnoses	Calcium-channel blocker	Basic	10	82	EIF3C	0.372	-0.207	0.951	0.206	0.97
Thick ascending limb within 15 µm	All diagnoses	Calcium-channel blocker	Basic	10	82	EIF4G1	-0.429	-1.15	0.294	0.242	0.97
Thick ascending limb within 15 µm	All diagnoses	Calcium-channel blocker	Basic	10	82	ENOSF1	0.312	-0.311	0.936	0.323	0.973
Thick ascending limb within 15 µm	All diagnoses	Calcium-channel blocker	Basic	10	82	ENOX1	-0.188	-0.843	0.467	0.57	0.996
Thick ascending limb within 15 µm	All diagnoses	Calcium-channel blocker	Basic	10	82	EP300	-0.319	-0.979	0.341	0.34	0.978
Thick ascending limb within 15 µm	All diagnoses	Calcium-channel blocker	Basic	10	82	EPCAM	-0.071	-0.608	0.466	0.794	0.996
Thick ascending limb within 15 µm	All diagnoses	Calcium-channel blocker	Basic	10	82	EPHX2	0.149	-0.512	0.809	0.657	0.996
Thick ascending limb within 15 µm	All diagnoses	Calcium-channel blocker	Basic	10	82	EPOR	0.204	-0.421	0.828	0.52	0.996
Thick ascending limb within 15 µm	All diagnoses	Calcium-channel blocker	Basic	10	82	ERBB2	0.338	-0.322	0.998	0.313	0.973
Thick ascending limb within 15 µm	All diagnoses	Calcium-channel blocker	Basic	10	82	EWSR1	0.0214	-0.508	0.551	0.936	0.996
Thick ascending limb within 15 µm	All diagnoses	Calcium-channel blocker	Basic	10	82	F11	0.201	-0.492	0.893	0.568	0.996
Thick ascending limb within 15 µm	All diagnoses	Calcium-channel blocker	Basic	10	82	FAR1	-0.9	-1.55	-0.252	0.00691	0.347
Thick ascending limb within 15 µm	All diagnoses	Calcium-channel blocker	Basic	10	82	FAT1	0.0166	-0.606	0.639	0.958	0.996
Thick ascending limb within 15 µm	All diagnoses	Calcium-channel blocker	Basic	10	82	FGF9	-0.259	-0.928	0.41	0.445	0.996
Thick ascending limb within 15 µm	All diagnoses	Calcium-channel blocker	Basic	10	82	FLII	0.171	-0.544	0.886	0.637	0.996
Thick ascending limb within 15 µm	All diagnoses	Calcium-channel blocker	Basic	10	82	FLNB	-0.466	-1.07	0.135	0.127	0.929
Thick ascending limb within 15 µm	All diagnoses	Calcium-channel blocker	Basic	10	82	FNDC3B	0.336	-0.294	0.965	0.294	0.97
Thick ascending limb within 15 µm	All diagnoses	Calcium-channel blocker	Basic	10	82	FZR1	0.0312	-0.614	0.676	0.924	0.996
Thick ascending limb within 15 µm	All diagnoses	Calcium-channel blocker	Basic	10	82	GANAB	-0.184	-0.862	0.493	0.591	0.996
Thick ascending limb within 15 µm	All diagnoses	Calcium-channel blocker	Basic	10	82	GLS	0.397	-0.282	1.08	0.25	0.97
Thick ascending limb within 15 µm	All diagnoses	Calcium-channel blocker	Basic	10	82	GLUD1	-0.324	-0.993	0.346	0.341	0.978
Thick ascending limb within 15 µm	All diagnoses	Calcium-channel blocker	Basic	10	82	GNAI1	-0.303	-0.968	0.363	0.37	0.985
Thick ascending limb within 15 µm	All diagnoses	Calcium-channel blocker	Basic	10	82	GOLPH3	0.00129	-0.631	0.634	0.997	0.997
Thick ascending limb within 15 µm	All diagnoses	Calcium-channel blocker	Basic	10	82	GOT1	-0.0782	-0.67	0.514	0.794	0.996
Thick ascending limb within 15 µm	All diagnoses	Calcium-channel blocker	Basic	10	82	GPRC5C	0.00229	-0.662	0.666	0.995	0.997
Thick ascending limb within 15 µm	All diagnoses	Calcium-channel blocker	Basic	10	82	GPX3	0.455	-0.239	1.15	0.196	0.97
Thick ascending limb within 15 µm	All diagnoses	Calcium-channel blocker	Basic	10	82	GPX4	0.0567	-0.564	0.678	0.857	0.996
Thick ascending limb within 15 µm	All diagnoses	Calcium-channel blocker	Basic	10	82	GSTM3	0.103	-0.53	0.736	0.749	0.996
Thick ascending limb within 15 µm	All diagnoses	Calcium-channel blocker	Basic	10	82	GTF2I	0.00921	-0.578	0.597	0.975	0.996
Thick ascending limb within 15 µm	All diagnoses	Calcium-channel blocker	Basic	10	82	GUSB	-0.657	-1.23	-0.0876	0.0241	0.736
Thick ascending limb within 15 µm	All diagnoses	Calcium-channel blocker	Basic	10	82	H3F3B	0.09	-0.483	0.663	0.756	0.996
Thick ascending limb within 15 µm	All diagnoses	Calcium-channel blocker	Basic	10	82	HADHA	-0.0763	-0.75	0.597	0.823	0.996
Thick ascending limb within 15 µm	All diagnoses	Calcium-channel blocker	Basic	10	82	HADHB	0.107	-0.549	0.762	0.748	0.996
Thick ascending limb within 15 µm	All diagnoses	Calcium-channel blocker	Basic	10	82	HDAC6	0.0486	-0.625	0.723	0.887	0.996
Thick ascending limb within 15 µm	All diagnoses	Calcium-channel blocker	Basic	10	82	HERC2	-0.584	-1.21	0.044	0.0681	0.86
Thick ascending limb within 15 µm	All diagnoses	Calcium-channel blocker	Basic	10	82	HEXA	0.23	-0.423	0.882	0.487	0.996
Thick ascending limb within 15 µm	All diagnoses	Calcium-channel blocker	Basic	10	82	HIF1A	0.202	-0.39	0.795	0.5	0.996
Thick ascending limb within 15 µm	All diagnoses	Calcium-channel blocker	Basic	10	82	HIPK2	-0.401	-1.03	0.226	0.208	0.97
Thick ascending limb within 15 µm	All diagnoses	Calcium-channel blocker	Basic	10	82	HMGN3	0.221	-0.441	0.884	0.51	0.996
Thick ascending limb within 15 µm	All diagnoses	Calcium-channel blocker	Basic	10	82	HNF1B	-0.0264	-0.596	0.543	0.927	0.996
Thick ascending limb within 15 µm	All diagnoses	Calcium-channel blocker	Basic	10	82	HNRNPA1L2	-0.0723	-0.64	0.495	0.801	0.996
Thick ascending limb within 15 µm	All diagnoses	Calcium-channel blocker	Basic	10	82	HNRNPD	-0.482	-1.07	0.105	0.107	0.929
Thick ascending limb within 15 µm	All diagnoses	Calcium-channel blocker	Basic	10	82	HNRNPH1	0.138	-0.348	0.624	0.574	0.996
Thick ascending limb within 15 µm	All diagnoses	Calcium-channel blocker	Basic	10	82	HNRNPM	0.474	-0.127	1.08	0.121	0.929
Thick ascending limb within 15 µm	All diagnoses	Calcium-channel blocker	Basic	10	82	HOXB4	0.149	-0.423	0.721	0.607	0.996
Thick ascending limb within 15 µm	All diagnoses	Calcium-channel blocker	Basic	10	82	HOXB6	-0.044	-0.654	0.566	0.887	0.996
Thick ascending limb within 15 µm	All diagnoses	Calcium-channel blocker	Basic	10	82	HOXD10	-0.302	-0.943	0.339	0.354	0.985
Thick ascending limb within 15 µm	All diagnoses	Calcium-channel blocker	Basic	10	82	HOXD9	0.328	-0.3	0.957	0.303	0.97
Thick ascending limb within 15 µm	All diagnoses	Calcium-channel blocker	Basic	10	82	HSD11B2	0.0305	-0.643	0.704	0.929	0.996
Thick ascending limb within 15 µm	All diagnoses	Calcium-channel blocker	Basic	10	82	HSPA8	-0.0415	-0.647	0.564	0.892	0.996
Thick ascending limb within 15 µm	All diagnoses	Calcium-channel blocker	Basic	10	82	HSPA9	0.0349	-0.521	0.591	0.901	0.996
Thick ascending limb within 15 µm	All diagnoses	Calcium-channel blocker	Basic	10	82	HSPD1	-0.227	-0.819	0.366	0.45	0.996
Thick ascending limb within 15 µm	All diagnoses	Calcium-channel blocker	Basic	10	82	HUWE1	-0.0582	-0.749	0.633	0.868	0.996
Thick ascending limb within 15 µm	All diagnoses	Calcium-channel blocker	Basic	10	82	IGF2R	0.461	-0.133	1.06	0.127	0.929
Thick ascending limb within 15 µm	All diagnoses	Calcium-channel blocker	Basic	10	82	ILF3	-0.545	-1.18	0.0868	0.0902	0.9
Thick ascending limb within 15 µm	All diagnoses	Calcium-channel blocker	Basic	10	82	IRX1	-0.0762	-0.58	0.427	0.765	0.996
Thick ascending limb within 15 µm	All diagnoses	Calcium-channel blocker	Basic	10	82	ITGA2	0.225	-0.383	0.833	0.466	0.996
Thick ascending limb within 15 µm	All diagnoses	Calcium-channel blocker	Basic	10	82	ITGA3	0.631	-0.0627	1.32	0.0742	0.86
Thick ascending limb within 15 µm	All diagnoses	Calcium-channel blocker	Basic	10	82	ITGB5	0.264	-0.318	0.845	0.371	0.985
Thick ascending limb within 15 µm	All diagnoses	Calcium-channel blocker	Basic	10	82	ITGB6	0.581	-0.0919	1.25	0.0899	0.9
Thick ascending limb within 15 µm	All diagnoses	Calcium-channel blocker	Basic	10	82	ITGB8	-0.175	-0.818	0.469	0.592	0.996
Thick ascending limb within 15 µm	All diagnoses	Calcium-channel blocker	Basic	10	82	ITPR3	-0.344	-0.996	0.308	0.298	0.97
Thick ascending limb within 15 µm	All diagnoses	Calcium-channel blocker	Basic	10	82	ITPRID2	-0.246	-0.74	0.249	0.327	0.973
Thick ascending limb within 15 µm	All diagnoses	Calcium-channel blocker	Basic	10	82	IVNS1ABP	-0.0228	-0.553	0.507	0.932	0.996
Thick ascending limb within 15 µm	All diagnoses	Calcium-channel blocker	Basic	10	82	KCNC4	-0.421	-1.12	0.275	0.234	0.97
Thick ascending limb within 15 µm	All diagnoses	Calcium-channel blocker	Basic	10	82	KCNJ1	-0.08	-0.659	0.499	0.785	0.996
Thick ascending limb within 15 µm	All diagnoses	Calcium-channel blocker	Basic	10	82	KCNJ16	0.0913	-0.343	0.526	0.678	0.996
Thick ascending limb within 15 µm	All diagnoses	Calcium-channel blocker	Basic	10	82	KLHL13	-0.0173	-0.612	0.577	0.954	0.996
Thick ascending limb within 15 µm	All diagnoses	Calcium-channel blocker	Basic	10	82	LAMB4	-0.522	-1.2	0.154	0.129	0.929
Thick ascending limb within 15 µm	All diagnoses	Calcium-channel blocker	Basic	10	82	LAMP1	-0.123	-0.694	0.448	0.67	0.996
Thick ascending limb within 15 µm	All diagnoses	Calcium-channel blocker	Basic	10	82	LAPTM4B	0.383	-0.187	0.953	0.186	0.97
Thick ascending limb within 15 µm	All diagnoses	Calcium-channel blocker	Basic	10	82	LDHA	0.0308	-0.648	0.71	0.929	0.996
Thick ascending limb within 15 µm	All diagnoses	Calcium-channel blocker	Basic	10	82	LENG8	0.143	-0.326	0.612	0.547	0.996
Thick ascending limb within 15 µm	All diagnoses	Calcium-channel blocker	Basic	10	82	LGR4	0.273	-0.338	0.885	0.378	0.985
Thick ascending limb within 15 µm	All diagnoses	Calcium-channel blocker	Basic	10	82	LRATD2	0.0278	-0.589	0.644	0.929	0.996
Thick ascending limb within 15 µm	All diagnoses	Calcium-channel blocker	Basic	10	82	LRBA	-0.177	-0.706	0.352	0.509	0.996
Thick ascending limb within 15 µm	All diagnoses	Calcium-channel blocker	Basic	10	82	LRCH1	-0.232	-0.884	0.42	0.482	0.996
Thick ascending limb within 15 µm	All diagnoses	Calcium-channel blocker	Basic	10	82	LRP6	0.339	-0.252	0.93	0.259	0.97
Thick ascending limb within 15 µm	All diagnoses	Calcium-channel blocker	Basic	10	82	LRRK2	0.222	-0.356	0.801	0.449	0.996
Thick ascending limb within 15 µm	All diagnoses	Calcium-channel blocker	Basic	10	82	LUC7L	-0.489	-1.1	0.118	0.114	0.929
Thick ascending limb within 15 µm	All diagnoses	Calcium-channel blocker	Basic	10	82	MAL	-0.23	-0.759	0.298	0.39	0.996
Thick ascending limb within 15 µm	All diagnoses	Calcium-channel blocker	Basic	10	82	MAN1A1	0.125	-0.48	0.73	0.684	0.996
Thick ascending limb within 15 µm	All diagnoses	Calcium-channel blocker	Basic	10	82	MAP4	0.0257	-0.535	0.587	0.928	0.996
Thick ascending limb within 15 µm	All diagnoses	Calcium-channel blocker	Basic	10	82	MAPK8IP3	-0.225	-0.891	0.441	0.505	0.996
Thick ascending limb within 15 µm	All diagnoses	Calcium-channel blocker	Basic	10	82	MAPKAPK2	-0.245	-0.865	0.376	0.437	0.996
Thick ascending limb within 15 µm	All diagnoses	Calcium-channel blocker	Basic	10	82	MAVS	0.429	-0.259	1.12	0.22	0.97
Thick ascending limb within 15 µm	All diagnoses	Calcium-channel blocker	Basic	10	82	MCM3AP	-0.309	-0.975	0.358	0.361	0.985
Thick ascending limb within 15 µm	All diagnoses	Calcium-channel blocker	Basic	10	82	MECOM	-0.239	-0.844	0.366	0.436	0.996
Thick ascending limb within 15 µm	All diagnoses	Calcium-channel blocker	Basic	10	82	MEST	-0.204	-0.848	0.441	0.533	0.996
Thick ascending limb within 15 µm	All diagnoses	Calcium-channel blocker	Basic	10	82	MFF	0.487	-0.178	1.15	0.15	0.97
Thick ascending limb within 15 µm	All diagnoses	Calcium-channel blocker	Basic	10	82	MST1	0.193	-0.439	0.824	0.547	0.996
Thick ascending limb within 15 µm	All diagnoses	Calcium-channel blocker	Basic	10	82	MTA1	-0.35	-0.963	0.263	0.261	0.97
Thick ascending limb within 15 µm	All diagnoses	Calcium-channel blocker	Basic	10	82	MTR	0.161	-0.409	0.731	0.576	0.996
Thick ascending limb within 15 µm	All diagnoses	Calcium-channel blocker	Basic	10	82	MUC1	-0.131	-0.645	0.383	0.615	0.996
Thick ascending limb within 15 µm	All diagnoses	Calcium-channel blocker	Basic	10	82	MYEF2	0.0163	-0.624	0.657	0.96	0.996
Thick ascending limb within 15 µm	All diagnoses	Calcium-channel blocker	Basic	10	82	MYH10	0.219	-0.347	0.785	0.445	0.996
Thick ascending limb within 15 µm	All diagnoses	Calcium-channel blocker	Basic	10	82	MYH9	-0.429	-1.09	0.232	0.201	0.97
Thick ascending limb within 15 µm	All diagnoses	Calcium-channel blocker	Basic	10	82	MYO1C	0.0598	-0.598	0.718	0.857	0.996
Thick ascending limb within 15 µm	All diagnoses	Calcium-channel blocker	Basic	10	82	MYO6	-0.537	-1.11	0.0386	0.0672	0.86
Thick ascending limb within 15 µm	All diagnoses	Calcium-channel blocker	Basic	10	82	MYOF	0.235	-0.407	0.877	0.47	0.996
Thick ascending limb within 15 µm	All diagnoses	Calcium-channel blocker	Basic	10	82	NAIP	0.00944	-0.693	0.712	0.979	0.996
Thick ascending limb within 15 µm	All diagnoses	Calcium-channel blocker	Basic	10	82	NAP1L4	0.318	-0.248	0.884	0.268	0.97
Thick ascending limb within 15 µm	All diagnoses	Calcium-channel blocker	Basic	10	82	NAV2	0.409	-0.269	1.09	0.235	0.97
Thick ascending limb within 15 µm	All diagnoses	Calcium-channel blocker	Basic	10	82	NCOR2	-0.111	-0.691	0.47	0.707	0.996
Thick ascending limb within 15 µm	All diagnoses	Calcium-channel blocker	Basic	10	82	NDRG1	0.386	-0.234	1.01	0.22	0.97
Thick ascending limb within 15 µm	All diagnoses	Calcium-channel blocker	Basic	10	82	NEPRO	-0.286	-0.976	0.405	0.415	0.996
Thick ascending limb within 15 µm	All diagnoses	Calcium-channel blocker	Basic	10	82	NFE2L1	-0.0949	-0.715	0.525	0.763	0.996
Thick ascending limb within 15 µm	All diagnoses	Calcium-channel blocker	Basic	10	82	NFE2L2	-0.282	-0.884	0.32	0.356	0.985
Thick ascending limb within 15 µm	All diagnoses	Calcium-channel blocker	Basic	10	82	NORAD	-0.155	-0.748	0.438	0.606	0.996
Thick ascending limb within 15 µm	All diagnoses	Calcium-channel blocker	Basic	10	82	NOS1	0.325	-0.352	1	0.343	0.978
Thick ascending limb within 15 µm	All diagnoses	Calcium-channel blocker	Basic	10	82	NOTCH2NLA	0.142	-0.383	0.667	0.592	0.996
Thick ascending limb within 15 µm	All diagnoses	Calcium-channel blocker	Basic	10	82	NPNT	0.0148	-0.613	0.643	0.963	0.996
Thick ascending limb within 15 µm	All diagnoses	Calcium-channel blocker	Basic	10	82	NPTN	0.144	-0.461	0.748	0.639	0.996
Thick ascending limb within 15 µm	All diagnoses	Calcium-channel blocker	Basic	10	82	NR1H4	0.362	-0.308	1.03	0.287	0.97
Thick ascending limb within 15 µm	All diagnoses	Calcium-channel blocker	Basic	10	82	NREP	-0.144	-0.756	0.467	0.641	0.996
Thick ascending limb within 15 µm	All diagnoses	Calcium-channel blocker	Basic	10	82	NSUN5	-0.0185	-0.661	0.624	0.955	0.996
Thick ascending limb within 15 µm	All diagnoses	Calcium-channel blocker	Basic	10	82	NT5C2	0.184	-0.434	0.801	0.557	0.996
Thick ascending limb within 15 µm	All diagnoses	Calcium-channel blocker	Basic	10	82	NTN4	-0.226	-0.807	0.355	0.443	0.996
Thick ascending limb within 15 µm	All diagnoses	Calcium-channel blocker	Basic	10	82	NUMA1	-0.24	-0.841	0.36	0.43	0.996
Thick ascending limb within 15 µm	All diagnoses	Calcium-channel blocker	Basic	10	82	NXF1	0.416	-0.199	1.03	0.183	0.97
Thick ascending limb within 15 µm	All diagnoses	Calcium-channel blocker	Basic	10	82	OCLN	-0.592	-1.2	0.012	0.0547	0.86
Thick ascending limb within 15 µm	All diagnoses	Calcium-channel blocker	Basic	10	82	OGT	0.119	-0.489	0.728	0.699	0.996
Thick ascending limb within 15 µm	All diagnoses	Calcium-channel blocker	Basic	10	82	OSGIN1	0.619	-0.0602	1.3	0.0737	0.86
Thick ascending limb within 15 µm	All diagnoses	Calcium-channel blocker	Basic	10	82	P4HB	0.0832	-0.545	0.711	0.794	0.996
Thick ascending limb within 15 µm	All diagnoses	Calcium-channel blocker	Basic	10	82	PABPC1L	-0.356	-0.947	0.236	0.236	0.97
Thick ascending limb within 15 µm	All diagnoses	Calcium-channel blocker	Basic	10	82	PAPPA2	0.255	-0.455	0.966	0.479	0.996
Thick ascending limb within 15 µm	All diagnoses	Calcium-channel blocker	Basic	10	82	PARK7	0.131	-0.546	0.808	0.702	0.996
Thick ascending limb within 15 µm	All diagnoses	Calcium-channel blocker	Basic	10	82	PAX2	0.213	-0.407	0.832	0.498	0.996
Thick ascending limb within 15 µm	All diagnoses	Calcium-channel blocker	Basic	10	82	PAX8	0.407	-0.233	1.05	0.21	0.97
Thick ascending limb within 15 µm	All diagnoses	Calcium-channel blocker	Basic	10	82	PBLD	0.202	-0.433	0.836	0.53	0.996
Thick ascending limb within 15 µm	All diagnoses	Calcium-channel blocker	Basic	10	82	PCK1	0.417	-0.367	1.2	0.295	0.97
Thick ascending limb within 15 µm	All diagnoses	Calcium-channel blocker	Basic	10	82	PDHA1	0.595	-0.0502	1.24	0.0703	0.86
Thick ascending limb within 15 µm	All diagnoses	Calcium-channel blocker	Basic	10	82	PDIA3	0.102	-0.542	0.747	0.754	0.996
Thick ascending limb within 15 µm	All diagnoses	Calcium-channel blocker	Basic	10	82	PDXDC1	-0.214	-0.846	0.418	0.504	0.996
Thick ascending limb within 15 µm	All diagnoses	Calcium-channel blocker	Basic	10	82	PEBP1	0.0333	-0.483	0.55	0.899	0.996
Thick ascending limb within 15 µm	All diagnoses	Calcium-channel blocker	Basic	10	82	PFKP	0.0626	-0.571	0.697	0.845	0.996
Thick ascending limb within 15 µm	All diagnoses	Calcium-channel blocker	Basic	10	82	PHF10	0.443	-0.192	1.08	0.17	0.97
Thick ascending limb within 15 µm	All diagnoses	Calcium-channel blocker	Basic	10	82	PHLDB2	0.185	-0.403	0.772	0.535	0.996
Thick ascending limb within 15 µm	All diagnoses	Calcium-channel blocker	Basic	10	82	PI4KA	0.131	-0.601	0.863	0.723	0.996
Thick ascending limb within 15 µm	All diagnoses	Calcium-channel blocker	Basic	10	82	PIK3C3	0.0743	-0.564	0.713	0.818	0.996
Thick ascending limb within 15 µm	All diagnoses	Calcium-channel blocker	Basic	10	82	PKHD1	-0.388	-0.916	0.14	0.149	0.97
Thick ascending limb within 15 µm	All diagnoses	Calcium-channel blocker	Basic	10	82	PKM	-0.0662	-0.616	0.483	0.812	0.996
Thick ascending limb within 15 µm	All diagnoses	Calcium-channel blocker	Basic	10	82	PLAU	0.281	-0.436	0.997	0.439	0.996
Thick ascending limb within 15 µm	All diagnoses	Calcium-channel blocker	Basic	10	82	PLCB1	-0.426	-1.04	0.189	0.173	0.97
Thick ascending limb within 15 µm	All diagnoses	Calcium-channel blocker	Basic	10	82	PLEC	-0.607	-1.28	0.0708	0.0788	0.882
Thick ascending limb within 15 µm	All diagnoses	Calcium-channel blocker	Basic	10	82	PLEKHA1	0.0459	-0.621	0.713	0.892	0.996
Thick ascending limb within 15 µm	All diagnoses	Calcium-channel blocker	Basic	10	82	PLEKHH2	0.0106	-0.687	0.708	0.976	0.996
Thick ascending limb within 15 µm	All diagnoses	Calcium-channel blocker	Basic	10	82	PLS3	-0.153	-0.785	0.479	0.633	0.996
Thick ascending limb within 15 µm	All diagnoses	Calcium-channel blocker	Basic	10	82	PLXNB2	0.405	-0.121	0.931	0.13	0.929
Thick ascending limb within 15 µm	All diagnoses	Calcium-channel blocker	Basic	10	82	PNPLA2	0.48	-0.107	1.07	0.108	0.929
Thick ascending limb within 15 µm	All diagnoses	Calcium-channel blocker	Basic	10	82	POGZ	0.557	-0.0223	1.14	0.0594	0.86
Thick ascending limb within 15 µm	All diagnoses	Calcium-channel blocker	Basic	10	82	POLR2C	0.0866	-0.603	0.776	0.804	0.996
Thick ascending limb within 15 µm	All diagnoses	Calcium-channel blocker	Basic	10	82	POU3F3	-1.03	-1.65	-0.41	0.00133	0.223
Thick ascending limb within 15 µm	All diagnoses	Calcium-channel blocker	Basic	10	82	PPARGC1A	0.00895	-0.695	0.713	0.98	0.996
Thick ascending limb within 15 µm	All diagnoses	Calcium-channel blocker	Basic	10	82	PRKAB1	0.00924	-0.609	0.627	0.976	0.996
Thick ascending limb within 15 µm	All diagnoses	Calcium-channel blocker	Basic	10	82	PRKAR1A	0.287	-0.279	0.853	0.318	0.973
Thick ascending limb within 15 µm	All diagnoses	Calcium-channel blocker	Basic	10	82	PRKD1	0.365	-0.271	1	0.258	0.97
Thick ascending limb within 15 µm	All diagnoses	Calcium-channel blocker	Basic	10	82	PROM2	-0.278	-0.848	0.293	0.337	0.978
Thick ascending limb within 15 µm	All diagnoses	Calcium-channel blocker	Basic	10	82	PRPF8	0.199	-0.386	0.785	0.502	0.996
Thick ascending limb within 15 µm	All diagnoses	Calcium-channel blocker	Basic	10	82	PRR13	-1.25	-1.85	-0.646	7.28e-05	0.0245
Thick ascending limb within 15 µm	All diagnoses	Calcium-channel blocker	Basic	10	82	PRRC2A	0.255	-0.285	0.795	0.352	0.985
Thick ascending limb within 15 µm	All diagnoses	Calcium-channel blocker	Basic	10	82	PSMC5	0.437	-0.171	1.04	0.157	0.97
Thick ascending limb within 15 µm	All diagnoses	Calcium-channel blocker	Basic	10	82	PTCD3	0.0382	-0.589	0.666	0.904	0.996
Thick ascending limb within 15 µm	All diagnoses	Calcium-channel blocker	Basic	10	82	PTGER3	0.572	-0.128	1.27	0.108	0.929
Thick ascending limb within 15 µm	All diagnoses	Calcium-channel blocker	Basic	10	82	PTGES3	-0.165	-0.715	0.386	0.555	0.996
Thick ascending limb within 15 µm	All diagnoses	Calcium-channel blocker	Basic	10	82	PTH1R	-0.191	-0.765	0.383	0.512	0.996
Thick ascending limb within 15 µm	All diagnoses	Calcium-channel blocker	Basic	10	82	PTK7	0.068	-0.567	0.703	0.832	0.996
Thick ascending limb within 15 µm	All diagnoses	Calcium-channel blocker	Basic	10	82	PTPN13	-0.0105	-0.602	0.581	0.972	0.996
Thick ascending limb within 15 µm	All diagnoses	Calcium-channel blocker	Basic	10	82	PYGB	0.366	-0.327	1.06	0.298	0.97
Thick ascending limb within 15 µm	All diagnoses	Calcium-channel blocker	Basic	10	82	RAC1	-0.406	-0.966	0.154	0.154	0.97
Thick ascending limb within 15 µm	All diagnoses	Calcium-channel blocker	Basic	10	82	RANBP2	-0.0449	-0.709	0.619	0.894	0.996
Thick ascending limb within 15 µm	All diagnoses	Calcium-channel blocker	Basic	10	82	RAPGEF3	-0.108	-0.789	0.573	0.754	0.996
Thick ascending limb within 15 µm	All diagnoses	Calcium-channel blocker	Basic	10	82	RBBP4	-0.00399	-0.7	0.692	0.991	0.997
Thick ascending limb within 15 µm	All diagnoses	Calcium-channel blocker	Basic	10	82	RBBP8	-0.113	-0.698	0.473	0.704	0.996
Thick ascending limb within 15 µm	All diagnoses	Calcium-channel blocker	Basic	10	82	RBM12	-0.22	-0.87	0.431	0.505	0.996
Thick ascending limb within 15 µm	All diagnoses	Calcium-channel blocker	Basic	10	82	RBMX	0.302	-0.301	0.905	0.324	0.973
Thick ascending limb within 15 µm	All diagnoses	Calcium-channel blocker	Basic	10	82	RGPD6	0.0165	-0.597	0.631	0.958	0.996
Thick ascending limb within 15 µm	All diagnoses	Calcium-channel blocker	Basic	10	82	RGPD8	0.217	-0.367	0.801	0.463	0.996
Thick ascending limb within 15 µm	All diagnoses	Calcium-channel blocker	Basic	10	82	ROBO2	-0.256	-0.893	0.38	0.427	0.996
Thick ascending limb within 15 µm	All diagnoses	Calcium-channel blocker	Basic	10	82	RPN1	-0.459	-1.04	0.123	0.121	0.929
Thick ascending limb within 15 µm	All diagnoses	Calcium-channel blocker	Basic	10	82	RTN4	-0.199	-0.809	0.41	0.518	0.996
Thick ascending limb within 15 µm	All diagnoses	Calcium-channel blocker	Basic	10	82	SAFB	-0.266	-0.884	0.351	0.395	0.996
Thick ascending limb within 15 µm	All diagnoses	Calcium-channel blocker	Basic	10	82	SCIN	-0.314	-0.921	0.293	0.308	0.973
Thick ascending limb within 15 µm	All diagnoses	Calcium-channel blocker	Basic	10	82	SCNN1A	-0.293	-0.827	0.241	0.279	0.97
Thick ascending limb within 15 µm	All diagnoses	Calcium-channel blocker	Basic	10	82	SDC4	-0.191	-0.744	0.362	0.496	0.996
Thick ascending limb within 15 µm	All diagnoses	Calcium-channel blocker	Basic	10	82	SDHA	0.132	-0.438	0.701	0.648	0.996
Thick ascending limb within 15 µm	All diagnoses	Calcium-channel blocker	Basic	10	82	SENP6	0.206	-0.381	0.792	0.489	0.996
Thick ascending limb within 15 µm	All diagnoses	Calcium-channel blocker	Basic	10	82	SEPTIN9	-0.00539	-0.622	0.611	0.986	0.997
Thick ascending limb within 15 µm	All diagnoses	Calcium-channel blocker	Basic	10	82	SERPINA5	-0.0695	-0.668	0.529	0.819	0.996
Thick ascending limb within 15 µm	All diagnoses	Calcium-channel blocker	Basic	10	82	SF3B1	-0.278	-0.849	0.293	0.337	0.978
Thick ascending limb within 15 µm	All diagnoses	Calcium-channel blocker	Basic	10	82	SFPQ	-0.0697	-0.653	0.514	0.813	0.996
Thick ascending limb within 15 µm	All diagnoses	Calcium-channel blocker	Basic	10	82	SFRP1	-0.281	-0.967	0.404	0.418	0.996
Thick ascending limb within 15 µm	All diagnoses	Calcium-channel blocker	Basic	10	82	SH3GLB2	-0.133	-0.768	0.501	0.678	0.996
Thick ascending limb within 15 µm	All diagnoses	Calcium-channel blocker	Basic	10	82	SIM2	-0.181	-0.778	0.417	0.55	0.996
Thick ascending limb within 15 µm	All diagnoses	Calcium-channel blocker	Basic	10	82	SKP1	-0.404	-0.98	0.171	0.166	0.97
Thick ascending limb within 15 µm	All diagnoses	Calcium-channel blocker	Basic	10	82	SLC16A5	0.227	-0.471	0.925	0.521	0.996
Thick ascending limb within 15 µm	All diagnoses	Calcium-channel blocker	Basic	10	82	SLC39A9	-0.572	-1.22	0.0748	0.0826	0.895
Thick ascending limb within 15 µm	All diagnoses	Calcium-channel blocker	Basic	10	82	SLC5A3	-0.763	-1.44	-0.0867	0.0273	0.737
Thick ascending limb within 15 µm	All diagnoses	Calcium-channel blocker	Basic	10	82	SLC9A3	0.398	-0.3	1.1	0.261	0.97
Thick ascending limb within 15 µm	All diagnoses	Calcium-channel blocker	Basic	10	82	SLMAP	-0.393	-0.969	0.183	0.18	0.97
Thick ascending limb within 15 µm	All diagnoses	Calcium-channel blocker	Basic	10	82	SMARCA2	-0.0304	-0.656	0.596	0.924	0.996
Thick ascending limb within 15 µm	All diagnoses	Calcium-channel blocker	Basic	10	82	SMARCA4	-0.309	-0.892	0.274	0.296	0.97
Thick ascending limb within 15 µm	All diagnoses	Calcium-channel blocker	Basic	10	82	SMN1	0.761	0.12	1.4	0.0204	0.685
Thick ascending limb within 15 µm	All diagnoses	Calcium-channel blocker	Basic	10	82	SNHG15	-0.084	-0.751	0.583	0.804	0.996
Thick ascending limb within 15 µm	All diagnoses	Calcium-channel blocker	Basic	10	82	SNURF	-0.0614	-0.618	0.495	0.827	0.996
Thick ascending limb within 15 µm	All diagnoses	Calcium-channel blocker	Basic	10	82	SOD1	-0.751	-1.36	-0.138	0.0168	0.626
Thick ascending limb within 15 µm	All diagnoses	Calcium-channel blocker	Basic	10	82	SOD3	0.174	-0.588	0.937	0.652	0.996
Thick ascending limb within 15 µm	All diagnoses	Calcium-channel blocker	Basic	10	82	SOST	0.151	-0.383	0.686	0.576	0.996
Thick ascending limb within 15 µm	All diagnoses	Calcium-channel blocker	Basic	10	82	SOX2-OT	-0.065	-0.894	0.764	0.877	0.996
Thick ascending limb within 15 µm	All diagnoses	Calcium-channel blocker	Basic	10	82	SPIN1	0.154	-0.453	0.76	0.617	0.996
Thick ascending limb within 15 µm	All diagnoses	Calcium-channel blocker	Basic	10	82	SPPL2A	0.385	-0.272	1.04	0.249	0.97
Thick ascending limb within 15 µm	All diagnoses	Calcium-channel blocker	Basic	10	82	SPTBN1	-0.519	-1.13	0.0948	0.0968	0.929
Thick ascending limb within 15 µm	All diagnoses	Calcium-channel blocker	Basic	10	82	SQSTM1	0.351	-0.286	0.988	0.277	0.97
Thick ascending limb within 15 µm	All diagnoses	Calcium-channel blocker	Basic	10	82	SRSF1	-0.325	-0.898	0.247	0.263	0.97
Thick ascending limb within 15 µm	All diagnoses	Calcium-channel blocker	Basic	10	82	ST14	0.174	-0.468	0.816	0.593	0.996
Thick ascending limb within 15 µm	All diagnoses	Calcium-channel blocker	Basic	10	82	STAT3	0.154	-0.421	0.729	0.596	0.996
Thick ascending limb within 15 µm	All diagnoses	Calcium-channel blocker	Basic	10	82	STXBP4	-0.0776	-0.714	0.559	0.81	0.996
Thick ascending limb within 15 µm	All diagnoses	Calcium-channel blocker	Basic	10	82	SUGP2	-0.435	-1.12	0.249	0.21	0.97
Thick ascending limb within 15 µm	All diagnoses	Calcium-channel blocker	Basic	10	82	SYNCRIP	0.502	-0.112	1.12	0.108	0.929
Thick ascending limb within 15 µm	All diagnoses	Calcium-channel blocker	Basic	10	82	TARDBP	0.0134	-0.635	0.661	0.968	0.996
Thick ascending limb within 15 µm	All diagnoses	Calcium-channel blocker	Basic	10	82	TCIM	0.0501	-0.578	0.679	0.875	0.996
Thick ascending limb within 15 µm	All diagnoses	Calcium-channel blocker	Basic	10	82	TDRD3	-0.062	-0.754	0.63	0.859	0.996
Thick ascending limb within 15 µm	All diagnoses	Calcium-channel blocker	Basic	10	82	TFAP2B	-0.0556	-0.738	0.627	0.872	0.996
Thick ascending limb within 15 µm	All diagnoses	Calcium-channel blocker	Basic	10	82	TFEB	0.153	-0.525	0.832	0.656	0.996
Thick ascending limb within 15 µm	All diagnoses	Calcium-channel blocker	Basic	10	82	TJP2	0.0221	-0.692	0.736	0.951	0.996
Thick ascending limb within 15 µm	All diagnoses	Calcium-channel blocker	Basic	10	82	TMEM52B	-0.0575	-0.862	0.747	0.888	0.996
Thick ascending limb within 15 µm	All diagnoses	Calcium-channel blocker	Basic	10	82	TMX2	-0.481	-1.15	0.193	0.16	0.97
Thick ascending limb within 15 µm	All diagnoses	Calcium-channel blocker	Basic	10	82	TNFRSF11B	0.585	-0.0349	1.2	0.0642	0.86
Thick ascending limb within 15 µm	All diagnoses	Calcium-channel blocker	Basic	10	82	TNS2	0.285	-0.351	0.921	0.376	0.985
Thick ascending limb within 15 µm	All diagnoses	Calcium-channel blocker	Basic	10	82	TRAF4	0.873	0.281	1.47	0.00417	0.347
Thick ascending limb within 15 µm	All diagnoses	Calcium-channel blocker	Basic	10	82	TRPM4	0.0346	-0.602	0.671	0.914	0.996
Thick ascending limb within 15 µm	All diagnoses	Calcium-channel blocker	Basic	10	82	TSC2	0.49	-0.209	1.19	0.168	0.97
Thick ascending limb within 15 µm	All diagnoses	Calcium-channel blocker	Basic	10	82	TSPAN3	-0.483	-1.09	0.121	0.116	0.929
Thick ascending limb within 15 µm	All diagnoses	Calcium-channel blocker	Basic	10	82	TUBB	-0.621	-1.26	0.0201	0.0575	0.86
Thick ascending limb within 15 µm	All diagnoses	Calcium-channel blocker	Basic	10	82	TYK2	-0.123	-0.747	0.501	0.698	0.996
Thick ascending limb within 15 µm	All diagnoses	Calcium-channel blocker	Basic	10	82	U2AF2	0.618	0.0237	1.21	0.0417	0.86
Thick ascending limb within 15 µm	All diagnoses	Calcium-channel blocker	Basic	10	82	UBE2D3	0.473	-0.168	1.11	0.147	0.97
Thick ascending limb within 15 µm	All diagnoses	Calcium-channel blocker	Basic	10	82	UBTF	0.101	-0.556	0.759	0.761	0.996
Thick ascending limb within 15 µm	All diagnoses	Calcium-channel blocker	Basic	10	82	UCHL1	-0.182	-0.845	0.481	0.589	0.996
Thick ascending limb within 15 µm	All diagnoses	Calcium-channel blocker	Basic	10	82	UMOD	-0.243	-0.979	0.493	0.515	0.996
Thick ascending limb within 15 µm	All diagnoses	Calcium-channel blocker	Basic	10	82	VAV3	-0.00754	-0.632	0.617	0.981	0.996
Thick ascending limb within 15 µm	All diagnoses	Calcium-channel blocker	Basic	10	82	VDR	-0.0871	-0.75	0.576	0.795	0.996
Thick ascending limb within 15 µm	All diagnoses	Calcium-channel blocker	Basic	10	82	WBP2	0.0384	-0.565	0.641	0.9	0.996
Thick ascending limb within 15 µm	All diagnoses	Calcium-channel blocker	Basic	10	82	WDR26	0.0747	-0.516	0.665	0.803	0.996
