## Supplemental Data for "Spatial transcriptomics of juxtaglomerular renin cells under angiotensin receptor blockade in human IgA nephropathy" (part 5 of 6)

### Sheet: Macula densa by treatment (continued)
Macula densa by treatment
Thick ascending limb within 15 µm	All diagnoses	Calcium-channel blocker	Basic	10	82	WDR72	0.0663	-0.576	0.708	0.838	0.996
Thick ascending limb within 15 µm	All diagnoses	Calcium-channel blocker	Basic	10	82	WWP2	-0.0372	-0.706	0.632	0.913	0.996
Thick ascending limb within 15 µm	All diagnoses	Calcium-channel blocker	Basic	10	82	XPA	0.311	-0.375	0.997	0.372	0.985
Thick ascending limb within 15 µm	All diagnoses	Calcium-channel blocker	Basic	10	82	XPO1	0.115	-0.497	0.726	0.711	0.996
Thick ascending limb within 15 µm	All diagnoses	Calcium-channel blocker	Basic	10	82	XRCC6	0.0345	-0.573	0.642	0.911	0.996
Thick ascending limb within 15 µm	All diagnoses	Calcium-channel blocker	Basic	10	82	YAP1	0.0528	-0.657	0.763	0.883	0.996
Thick ascending limb within 15 µm	All diagnoses	Calcium-channel blocker	Basic	10	82	YWHAZ	-0.0927	-0.662	0.476	0.748	0.996
Thick ascending limb within 15 µm	All diagnoses	Calcium-channel blocker	Basic	10	82	ZMIZ1	-0.0495	-0.736	0.637	0.887	0.996
Thick ascending limb within 15 µm	All diagnoses	Calcium-channel blocker	Basic	10	82	ZMIZ2	-0.054	-0.741	0.633	0.877	0.996
Thick ascending limb within 15 µm	All diagnoses	Calcium-channel blocker	Adjusted	20	50	AAMP	0.426	-0.52	1.37	0.374	0.956
Thick ascending limb within 15 µm	All diagnoses	Calcium-channel blocker	Adjusted	20	50	ACAA2	-0.661	-1.75	0.423	0.23	0.956
Thick ascending limb within 15 µm	All diagnoses	Calcium-channel blocker	Adjusted	20	50	ACACB	0.318	-0.795	1.43	0.573	0.956
Thick ascending limb within 15 µm	All diagnoses	Calcium-channel blocker	Adjusted	20	50	ACPP	0.177	-0.72	1.07	0.697	0.956
Thick ascending limb within 15 µm	All diagnoses	Calcium-channel blocker	Adjusted	20	50	ACSL4	-0.129	-0.796	0.538	0.704	0.956
Thick ascending limb within 15 µm	All diagnoses	Calcium-channel blocker	Adjusted	20	50	ACTN4	-0.27	-1.11	0.57	0.527	0.956
Thick ascending limb within 15 µm	All diagnoses	Calcium-channel blocker	Adjusted	20	50	ACVR1B	-0.201	-1.05	0.651	0.642	0.956
Thick ascending limb within 15 µm	All diagnoses	Calcium-channel blocker	Adjusted	20	50	ADAM10	0.207	-0.746	1.16	0.669	0.956
Thick ascending limb within 15 µm	All diagnoses	Calcium-channel blocker	Adjusted	20	50	ADAM9	-0.241	-1.24	0.755	0.633	0.956
Thick ascending limb within 15 µm	All diagnoses	Calcium-channel blocker	Adjusted	20	50	ADAMTS1	-0.588	-1.75	0.579	0.321	0.956
Thick ascending limb within 15 µm	All diagnoses	Calcium-channel blocker	Adjusted	20	50	ADAR	-0.498	-1.47	0.471	0.311	0.956
Thick ascending limb within 15 µm	All diagnoses	Calcium-channel blocker	Adjusted	20	50	ADD1	0.0115	-1.06	1.09	0.983	0.997
Thick ascending limb within 15 µm	All diagnoses	Calcium-channel blocker	Adjusted	20	50	ADRB1	-0.584	-1.69	0.517	0.296	0.956
Thick ascending limb within 15 µm	All diagnoses	Calcium-channel blocker	Adjusted	20	50	AFF1	0.131	-0.782	1.04	0.777	0.968
Thick ascending limb within 15 µm	All diagnoses	Calcium-channel blocker	Adjusted	20	50	AGAP1	0.93	-0.0383	1.9	0.0596	0.904
Thick ascending limb within 15 µm	All diagnoses	Calcium-channel blocker	Adjusted	20	50	AIF1L	0.268	-0.627	1.16	0.555	0.956
Thick ascending limb within 15 µm	All diagnoses	Calcium-channel blocker	Adjusted	20	50	AJAP1	0.26	-0.736	1.26	0.607	0.956
Thick ascending limb within 15 µm	All diagnoses	Calcium-channel blocker	Adjusted	20	50	AKAP11	0.486	-0.462	1.43	0.312	0.956
Thick ascending limb within 15 µm	All diagnoses	Calcium-channel blocker	Adjusted	20	50	AKAP8	0.338	-0.692	1.37	0.517	0.956
Thick ascending limb within 15 µm	All diagnoses	Calcium-channel blocker	Adjusted	20	50	AKT1	0.189	-0.804	1.18	0.707	0.956
Thick ascending limb within 15 µm	All diagnoses	Calcium-channel blocker	Adjusted	20	50	AKT2	0.344	-0.595	1.28	0.471	0.956
Thick ascending limb within 15 µm	All diagnoses	Calcium-channel blocker	Adjusted	20	50	ALDH2	-0.256	-1.2	0.69	0.594	0.956
Thick ascending limb within 15 µm	All diagnoses	Calcium-channel blocker	Adjusted	20	50	ALDOA	0.404	-0.518	1.33	0.388	0.956
Thick ascending limb within 15 µm	All diagnoses	Calcium-channel blocker	Adjusted	20	50	ALG11	0.343	-0.62	1.31	0.482	0.956
Thick ascending limb within 15 µm	All diagnoses	Calcium-channel blocker	Adjusted	20	50	ALG13	0.568	-0.351	1.49	0.223	0.956
Thick ascending limb within 15 µm	All diagnoses	Calcium-channel blocker	Adjusted	20	50	ALKBH5	-0.338	-1.33	0.652	0.501	0.956
Thick ascending limb within 15 µm	All diagnoses	Calcium-channel blocker	Adjusted	20	50	ANAPC1	-0.475	-1.56	0.61	0.388	0.956
Thick ascending limb within 15 µm	All diagnoses	Calcium-channel blocker	Adjusted	20	50	ANKHD1	0.302	-0.548	1.15	0.484	0.956
Thick ascending limb within 15 µm	All diagnoses	Calcium-channel blocker	Adjusted	20	50	ANKRD13A	-0.55	-1.48	0.38	0.244	0.956
Thick ascending limb within 15 µm	All diagnoses	Calcium-channel blocker	Adjusted	20	50	ANKRD17	-0.0347	-1	0.932	0.944	0.996
Thick ascending limb within 15 µm	All diagnoses	Calcium-channel blocker	Adjusted	20	50	ANKZF1	0.215	-0.768	1.2	0.667	0.956
Thick ascending limb within 15 µm	All diagnoses	Calcium-channel blocker	Adjusted	20	50	ANXA2	-0.55	-1.6	0.496	0.301	0.956
Thick ascending limb within 15 µm	All diagnoses	Calcium-channel blocker	Adjusted	20	50	ANXA5	-0.352	-1.4	0.702	0.51	0.956
Thick ascending limb within 15 µm	All diagnoses	Calcium-channel blocker	Adjusted	20	50	AP2A2	-0.634	-1.6	0.337	0.199	0.956
Thick ascending limb within 15 µm	All diagnoses	Calcium-channel blocker	Adjusted	20	50	AP2M1	-0.041	-1.04	0.959	0.936	0.996
Thick ascending limb within 15 µm	All diagnoses	Calcium-channel blocker	Adjusted	20	50	AP5B1	0.548	-0.404	1.5	0.257	0.956
Thick ascending limb within 15 µm	All diagnoses	Calcium-channel blocker	Adjusted	20	50	APH1B	-0.547	-1.57	0.479	0.294	0.956
Thick ascending limb within 15 µm	All diagnoses	Calcium-channel blocker	Adjusted	20	50	APMAP	0.417	-0.549	1.38	0.395	0.956
Thick ascending limb within 15 µm	All diagnoses	Calcium-channel blocker	Adjusted	20	50	APP	0.323	-0.358	1	0.35	0.956
Thick ascending limb within 15 µm	All diagnoses	Calcium-channel blocker	Adjusted	20	50	ARF1	-0.495	-1.37	0.377	0.263	0.956
Thick ascending limb within 15 µm	All diagnoses	Calcium-channel blocker	Adjusted	20	50	ARF6	0.26	-0.704	1.22	0.595	0.956
Thick ascending limb within 15 µm	All diagnoses	Calcium-channel blocker	Adjusted	20	50	ARHGAP35	-0.651	-1.63	0.328	0.191	0.956
Thick ascending limb within 15 µm	All diagnoses	Calcium-channel blocker	Adjusted	20	50	ARL8B	0.285	-0.727	1.3	0.579	0.956
Thick ascending limb within 15 µm	All diagnoses	Calcium-channel blocker	Adjusted	20	50	ARMH3	-0.304	-1.31	0.707	0.553	0.956
Thick ascending limb within 15 µm	All diagnoses	Calcium-channel blocker	Adjusted	20	50	ARRDC3	-0.232	-1.08	0.619	0.591	0.956
Thick ascending limb within 15 µm	All diagnoses	Calcium-channel blocker	Adjusted	20	50	ATF4	-0.599	-1.53	0.331	0.205	0.956
Thick ascending limb within 15 µm	All diagnoses	Calcium-channel blocker	Adjusted	20	50	ATP1A1	0.00162	-0.561	0.564	0.995	0.997
Thick ascending limb within 15 µm	All diagnoses	Calcium-channel blocker	Adjusted	20	50	ATP2A2	-0.712	-1.71	0.29	0.162	0.956
Thick ascending limb within 15 µm	All diagnoses	Calcium-channel blocker	Adjusted	20	50	ATP5F1A	0.0344	-0.759	0.828	0.932	0.996
Thick ascending limb within 15 µm	All diagnoses	Calcium-channel blocker	Adjusted	20	50	ATP5F1C	-0.559	-1.45	0.327	0.215	0.956
Thick ascending limb within 15 µm	All diagnoses	Calcium-channel blocker	Adjusted	20	50	ATP6V0D2	0.498	-0.589	1.58	0.367	0.956
Thick ascending limb within 15 µm	All diagnoses	Calcium-channel blocker	Adjusted	20	50	ATP6V1B1	0.0591	-0.727	0.845	0.882	0.996
Thick ascending limb within 15 µm	All diagnoses	Calcium-channel blocker	Adjusted	20	50	ATRX	0.0267	-0.953	1.01	0.957	0.996
Thick ascending limb within 15 µm	All diagnoses	Calcium-channel blocker	Adjusted	20	50	ATXN2	0.367	-0.59	1.32	0.449	0.956
Thick ascending limb within 15 µm	All diagnoses	Calcium-channel blocker	Adjusted	20	50	ATXN2L	-0.193	-1.13	0.74	0.683	0.956
Thick ascending limb within 15 µm	All diagnoses	Calcium-channel blocker	Adjusted	20	50	BACE2	-0.334	-1.38	0.71	0.528	0.956
Thick ascending limb within 15 µm	All diagnoses	Calcium-channel blocker	Adjusted	20	50	BAG6	0.0228	-0.988	1.03	0.965	0.996
Thick ascending limb within 15 µm	All diagnoses	Calcium-channel blocker	Adjusted	20	50	BAK1	0.224	-0.822	1.27	0.672	0.956
Thick ascending limb within 15 µm	All diagnoses	Calcium-channel blocker	Adjusted	20	50	BCAM	-0.443	-1.25	0.363	0.279	0.956
Thick ascending limb within 15 µm	All diagnoses	Calcium-channel blocker	Adjusted	20	50	BCL2L1	-0.0317	-0.979	0.915	0.947	0.996
Thick ascending limb within 15 µm	All diagnoses	Calcium-channel blocker	Adjusted	20	50	BCL2L2	0.886	-0.0233	1.79	0.0561	0.904
Thick ascending limb within 15 µm	All diagnoses	Calcium-channel blocker	Adjusted	20	50	BCR	1.36	0.444	2.27	0.00384	0.572
Thick ascending limb within 15 µm	All diagnoses	Calcium-channel blocker	Adjusted	20	50	BECN1	-0.417	-1.28	0.449	0.343	0.956
Thick ascending limb within 15 µm	All diagnoses	Calcium-channel blocker	Adjusted	20	50	BIRC2	0.437	-0.476	1.35	0.346	0.956
Thick ascending limb within 15 µm	All diagnoses	Calcium-channel blocker	Adjusted	20	50	BLNK	0.478	-0.436	1.39	0.303	0.956
Thick ascending limb within 15 µm	All diagnoses	Calcium-channel blocker	Adjusted	20	50	BRAF	-0.173	-1.11	0.763	0.715	0.958
Thick ascending limb within 15 µm	All diagnoses	Calcium-channel blocker	Adjusted	20	50	BRD4	-0.79	-1.78	0.198	0.116	0.956
Thick ascending limb within 15 µm	All diagnoses	Calcium-channel blocker	Adjusted	20	50	BTAF1	-0.99	-1.93	-0.0534	0.0384	0.882
Thick ascending limb within 15 µm	All diagnoses	Calcium-channel blocker	Adjusted	20	50	C7	-0.59	-1.78	0.603	0.33	0.956
Thick ascending limb within 15 µm	All diagnoses	Calcium-channel blocker	Adjusted	20	50	CA12	-0.0256	-0.619	0.568	0.932	0.996
Thick ascending limb within 15 µm	All diagnoses	Calcium-channel blocker	Adjusted	20	50	CA4	-0.195	-1.05	0.657	0.651	0.956
Thick ascending limb within 15 µm	All diagnoses	Calcium-channel blocker	Adjusted	20	50	CANX	-0.213	-1.13	0.706	0.647	0.956
Thick ascending limb within 15 µm	All diagnoses	Calcium-channel blocker	Adjusted	20	50	CAPZA2	0.629	-0.167	1.42	0.121	0.956
Thick ascending limb within 15 µm	All diagnoses	Calcium-channel blocker	Adjusted	20	50	CARF	-0.715	-1.79	0.355	0.189	0.956
Thick ascending limb within 15 µm	All diagnoses	Calcium-channel blocker	Adjusted	20	50	CASP7	-0.227	-1.34	0.887	0.688	0.956
Thick ascending limb within 15 µm	All diagnoses	Calcium-channel blocker	Adjusted	20	50	CASR	-0.55	-1.3	0.202	0.151	0.956
Thick ascending limb within 15 µm	All diagnoses	Calcium-channel blocker	Adjusted	20	50	CASZ1	-0.727	-1.71	0.258	0.147	0.956
Thick ascending limb within 15 µm	All diagnoses	Calcium-channel blocker	Adjusted	20	50	CBFB	-0.164	-1.19	0.864	0.753	0.968
Thick ascending limb within 15 µm	All diagnoses	Calcium-channel blocker	Adjusted	20	50	CBWD2	0.203	-0.576	0.982	0.607	0.956
Thick ascending limb within 15 µm	All diagnoses	Calcium-channel blocker	Adjusted	20	50	CBX1	-0.112	-1.1	0.879	0.823	0.985
Thick ascending limb within 15 µm	All diagnoses	Calcium-channel blocker	Adjusted	20	50	CBX3	0.577	-0.366	1.52	0.228	0.956
Thick ascending limb within 15 µm	All diagnoses	Calcium-channel blocker	Adjusted	20	50	CBX5	0.00501	-1.01	1.02	0.992	0.997
Thick ascending limb within 15 µm	All diagnoses	Calcium-channel blocker	Adjusted	20	50	CBX7	-0.218	-1.15	0.716	0.645	0.956
Thick ascending limb within 15 µm	All diagnoses	Calcium-channel blocker	Adjusted	20	50	CCDC50	0.402	-0.437	1.24	0.345	0.956
Thick ascending limb within 15 µm	All diagnoses	Calcium-channel blocker	Adjusted	20	50	CCDC9	0.402	-0.559	1.36	0.409	0.956
Thick ascending limb within 15 µm	All diagnoses	Calcium-channel blocker	Adjusted	20	50	CCT2	0.278	-0.63	1.19	0.545	0.956
Thick ascending limb within 15 µm	All diagnoses	Calcium-channel blocker	Adjusted	20	50	CCT3	0.948	0.00891	1.89	0.0479	0.882
Thick ascending limb within 15 µm	All diagnoses	Calcium-channel blocker	Adjusted	20	50	CCT5	-0.148	-1.14	0.846	0.769	0.968
Thick ascending limb within 15 µm	All diagnoses	Calcium-channel blocker	Adjusted	20	50	CCT6A	-0.254	-1.29	0.786	0.63	0.956
Thick ascending limb within 15 µm	All diagnoses	Calcium-channel blocker	Adjusted	20	50	CCT7	0.887	-0.107	1.88	0.0799	0.956
Thick ascending limb within 15 µm	All diagnoses	Calcium-channel blocker	Adjusted	20	50	CCT8	-0.654	-1.64	0.327	0.19	0.956
Thick ascending limb within 15 µm	All diagnoses	Calcium-channel blocker	Adjusted	20	50	CD151	-0.327	-1.31	0.658	0.513	0.956
Thick ascending limb within 15 µm	All diagnoses	Calcium-channel blocker	Adjusted	20	50	CD24	-0.124	-0.683	0.434	0.66	0.956
Thick ascending limb within 15 µm	All diagnoses	Calcium-channel blocker	Adjusted	20	50	CD2AP	-0.459	-1.47	0.551	0.37	0.956
Thick ascending limb within 15 µm	All diagnoses	Calcium-channel blocker	Adjusted	20	50	CD44	-0.137	-1.11	0.831	0.78	0.968
Thick ascending limb within 15 µm	All diagnoses	Calcium-channel blocker	Adjusted	20	50	CD46	-0.131	-1.01	0.75	0.769	0.968
Thick ascending limb within 15 µm	All diagnoses	Calcium-channel blocker	Adjusted	20	50	CD47	0.4	-0.464	1.26	0.361	0.956
Thick ascending limb within 15 µm	All diagnoses	Calcium-channel blocker	Adjusted	20	50	CD59	-0.39	-1.18	0.396	0.329	0.956
Thick ascending limb within 15 µm	All diagnoses	Calcium-channel blocker	Adjusted	20	50	CDC27	-0.23	-1.27	0.807	0.662	0.956
Thick ascending limb within 15 µm	All diagnoses	Calcium-channel blocker	Adjusted	20	50	CDC37	0.574	-0.432	1.58	0.261	0.956
Thick ascending limb within 15 µm	All diagnoses	Calcium-channel blocker	Adjusted	20	50	CDC42	-0.445	-1.33	0.438	0.321	0.956
Thick ascending limb within 15 µm	All diagnoses	Calcium-channel blocker	Adjusted	20	50	CDH1	-0.534	-1.52	0.448	0.284	0.956
Thick ascending limb within 15 µm	All diagnoses	Calcium-channel blocker	Adjusted	20	50	CDH16	0.179	-0.459	0.818	0.58	0.956
Thick ascending limb within 15 µm	All diagnoses	Calcium-channel blocker	Adjusted	20	50	CDH3	0.0137	-0.941	0.969	0.977	0.997
Thick ascending limb within 15 µm	All diagnoses	Calcium-channel blocker	Adjusted	20	50	CDK9	-0.102	-1.18	0.973	0.852	0.989
Thick ascending limb within 15 µm	All diagnoses	Calcium-channel blocker	Adjusted	20	50	CDKN1B	-0.911	-2.02	0.198	0.107	0.956
Thick ascending limb within 15 µm	All diagnoses	Calcium-channel blocker	Adjusted	20	50	CFDP1	0.0207	-0.976	1.02	0.967	0.996
Thick ascending limb within 15 µm	All diagnoses	Calcium-channel blocker	Adjusted	20	50	CFLAR	0.357	-0.527	1.24	0.426	0.956
Thick ascending limb within 15 µm	All diagnoses	Calcium-channel blocker	Adjusted	20	50	CGNL1	-0.274	-1.05	0.506	0.488	0.956
Thick ascending limb within 15 µm	All diagnoses	Calcium-channel blocker	Adjusted	20	50	CHD3	0.107	-0.811	1.03	0.818	0.983
Thick ascending limb within 15 µm	All diagnoses	Calcium-channel blocker	Adjusted	20	50	CHFR	0.00626	-0.903	0.916	0.989	0.997
Thick ascending limb within 15 µm	All diagnoses	Calcium-channel blocker	Adjusted	20	50	CLCN3	0.451	-0.541	1.44	0.37	0.956
Thick ascending limb within 15 µm	All diagnoses	Calcium-channel blocker	Adjusted	20	50	CLCN5	-0.227	-1.01	0.555	0.567	0.956
Thick ascending limb within 15 µm	All diagnoses	Calcium-channel blocker	Adjusted	20	50	CLEC16A	0.51	-0.401	1.42	0.27	0.956
Thick ascending limb within 15 µm	All diagnoses	Calcium-channel blocker	Adjusted	20	50	CLK2	-0.236	-1.3	0.827	0.661	0.956
Thick ascending limb within 15 µm	All diagnoses	Calcium-channel blocker	Adjusted	20	50	CLK4	-0.377	-1.22	0.464	0.377	0.956
Thick ascending limb within 15 µm	All diagnoses	Calcium-channel blocker	Adjusted	20	50	CLN5	-0.351	-1.25	0.551	0.443	0.956
Thick ascending limb within 15 µm	All diagnoses	Calcium-channel blocker	Adjusted	20	50	CLSTN1	-0.571	-1.48	0.342	0.218	0.956
Thick ascending limb within 15 µm	All diagnoses	Calcium-channel blocker	Adjusted	20	50	CLTC	-0.281	-1.16	0.596	0.527	0.956
Thick ascending limb within 15 µm	All diagnoses	Calcium-channel blocker	Adjusted	20	50	CNNM3	-0.442	-1.53	0.642	0.421	0.956
Thick ascending limb within 15 µm	All diagnoses	Calcium-channel blocker	Adjusted	20	50	CNOT1	-0.184	-1.16	0.789	0.709	0.956
Thick ascending limb within 15 µm	All diagnoses	Calcium-channel blocker	Adjusted	20	50	COBLL1	-0.511	-1.31	0.291	0.21	0.956
Thick ascending limb within 15 µm	All diagnoses	Calcium-channel blocker	Adjusted	20	50	COL18A1	-0.457	-1.21	0.298	0.234	0.956
Thick ascending limb within 15 µm	All diagnoses	Calcium-channel blocker	Adjusted	20	50	COL4A2	-0.633	-1.69	0.419	0.236	0.956
Thick ascending limb within 15 µm	All diagnoses	Calcium-channel blocker	Adjusted	20	50	COL4A3	0.0793	-0.6	0.758	0.818	0.983
Thick ascending limb within 15 µm	All diagnoses	Calcium-channel blocker	Adjusted	20	50	COL4A4	0.214	-0.58	1.01	0.595	0.956
Thick ascending limb within 15 µm	All diagnoses	Calcium-channel blocker	Adjusted	20	50	COMP	0.42	-0.569	1.41	0.402	0.956
Thick ascending limb within 15 µm	All diagnoses	Calcium-channel blocker	Adjusted	20	50	COMT	0.159	-0.796	1.11	0.743	0.966
Thick ascending limb within 15 µm	All diagnoses	Calcium-channel blocker	Adjusted	20	50	COPS5	-0.0639	-1.08	0.947	0.901	0.996
Thick ascending limb within 15 µm	All diagnoses	Calcium-channel blocker	Adjusted	20	50	CPEB2	0.281	-0.58	1.14	0.519	0.956
Thick ascending limb within 15 µm	All diagnoses	Calcium-channel blocker	Adjusted	20	50	CPSF6	-0.412	-1.27	0.443	0.342	0.956
Thick ascending limb within 15 µm	All diagnoses	Calcium-channel blocker	Adjusted	20	50	CPT1A	0.186	-0.717	1.09	0.684	0.956
Thick ascending limb within 15 µm	All diagnoses	Calcium-channel blocker	Adjusted	20	50	CREBBP	0.811	-0.146	1.77	0.0961	0.956
Thick ascending limb within 15 µm	All diagnoses	Calcium-channel blocker	Adjusted	20	50	CRK	0.0202	-0.988	1.03	0.968	0.996
Thick ascending limb within 15 µm	All diagnoses	Calcium-channel blocker	Adjusted	20	50	CRYZ	-0.352	-1.26	0.552	0.442	0.956
Thick ascending limb within 15 µm	All diagnoses	Calcium-channel blocker	Adjusted	20	50	CSNK1A1	0.0904	-0.854	1.03	0.85	0.989
Thick ascending limb within 15 µm	All diagnoses	Calcium-channel blocker	Adjusted	20	50	CSNK1G1	0.205	-0.811	1.22	0.69	0.956
Thick ascending limb within 15 µm	All diagnoses	Calcium-channel blocker	Adjusted	20	50	CSNK2A1	0.209	-0.689	1.11	0.646	0.956
Thick ascending limb within 15 µm	All diagnoses	Calcium-channel blocker	Adjusted	20	50	CSNK2B	0.0478	-0.883	0.979	0.919	0.996
Thick ascending limb within 15 µm	All diagnoses	Calcium-channel blocker	Adjusted	20	50	CTBP1	0.339	-0.567	1.25	0.46	0.956
Thick ascending limb within 15 µm	All diagnoses	Calcium-channel blocker	Adjusted	20	50	CTDSPL	-0.269	-1.23	0.694	0.582	0.956
Thick ascending limb within 15 µm	All diagnoses	Calcium-channel blocker	Adjusted	20	50	CTNNA1	-1.44	-2.36	-0.521	0.00236	0.572
Thick ascending limb within 15 µm	All diagnoses	Calcium-channel blocker	Adjusted	20	50	CTNNB1	0.306	-0.588	1.2	0.499	0.956
Thick ascending limb within 15 µm	All diagnoses	Calcium-channel blocker	Adjusted	20	50	CTNND1	-0.323	-1.03	0.386	0.369	0.956
Thick ascending limb within 15 µm	All diagnoses	Calcium-channel blocker	Adjusted	20	50	CTSC	0.234	-0.783	1.25	0.65	0.956
Thick ascending limb within 15 µm	All diagnoses	Calcium-channel blocker	Adjusted	20	50	CTSL	0.529	-0.399	1.46	0.261	0.956
Thick ascending limb within 15 µm	All diagnoses	Calcium-channel blocker	Adjusted	20	50	CTTN	-0.345	-1.21	0.516	0.429	0.956
Thick ascending limb within 15 µm	All diagnoses	Calcium-channel blocker	Adjusted	20	50	CXCL12	0.238	-0.821	1.3	0.658	0.956
Thick ascending limb within 15 µm	All diagnoses	Calcium-channel blocker	Adjusted	20	50	CXCL14	1.07	0.0578	2.09	0.0385	0.882
Thick ascending limb within 15 µm	All diagnoses	Calcium-channel blocker	Adjusted	20	50	CYCS	0.298	-0.651	1.25	0.536	0.956
Thick ascending limb within 15 µm	All diagnoses	Calcium-channel blocker	Adjusted	20	50	CYFIP2	-0.0163	-0.939	0.906	0.972	0.996
Thick ascending limb within 15 µm	All diagnoses	Calcium-channel blocker	Adjusted	20	50	CYTOR	0.465	-0.435	1.36	0.309	0.956
Thick ascending limb within 15 µm	All diagnoses	Calcium-channel blocker	Adjusted	20	50	DAP	-0.497	-1.37	0.375	0.261	0.956
Thick ascending limb within 15 µm	All diagnoses	Calcium-channel blocker	Adjusted	20	50	DAP3	-0.442	-1.42	0.534	0.372	0.956
Thick ascending limb within 15 µm	All diagnoses	Calcium-channel blocker	Adjusted	20	50	DAPK1	0.399	-0.499	1.3	0.381	0.956
Thick ascending limb within 15 µm	All diagnoses	Calcium-channel blocker	Adjusted	20	50	DAZAP1	-0.329	-1.31	0.648	0.506	0.956
Thick ascending limb within 15 µm	All diagnoses	Calcium-channel blocker	Adjusted	20	50	DAZAP2	-0.341	-1.32	0.64	0.493	0.956
Thick ascending limb within 15 µm	All diagnoses	Calcium-channel blocker	Adjusted	20	50	DDR1	0.0356	-0.748	0.819	0.928	0.996
Thick ascending limb within 15 µm	All diagnoses	Calcium-channel blocker	Adjusted	20	50	DDX1	-0.596	-1.55	0.356	0.218	0.956
Thick ascending limb within 15 µm	All diagnoses	Calcium-channel blocker	Adjusted	20	50	DDX39B	0.161	-0.527	0.849	0.644	0.956
Thick ascending limb within 15 µm	All diagnoses	Calcium-channel blocker	Adjusted	20	50	DDX3X	0.0371	-0.821	0.895	0.932	0.996
Thick ascending limb within 15 µm	All diagnoses	Calcium-channel blocker	Adjusted	20	50	DDX6	-0.151	-1.14	0.839	0.764	0.968
Thick ascending limb within 15 µm	All diagnoses	Calcium-channel blocker	Adjusted	20	50	DEPTOR	-0.344	-1.09	0.401	0.363	0.956
Thick ascending limb within 15 µm	All diagnoses	Calcium-channel blocker	Adjusted	20	50	DHX9	-0.182	-1.21	0.849	0.727	0.959
Thick ascending limb within 15 µm	All diagnoses	Calcium-channel blocker	Adjusted	20	50	DIP2A	0.534	-0.404	1.47	0.263	0.956
Thick ascending limb within 15 µm	All diagnoses	Calcium-channel blocker	Adjusted	20	50	DIS3L2	0.414	-0.549	1.38	0.397	0.956
Thick ascending limb within 15 µm	All diagnoses	Calcium-channel blocker	Adjusted	20	50	DMWD	0.412	-0.532	1.36	0.39	0.956
Thick ascending limb within 15 µm	All diagnoses	Calcium-channel blocker	Adjusted	20	50	DNAJB2	0.177	-0.865	1.22	0.738	0.962
Thick ascending limb within 15 µm	All diagnoses	Calcium-channel blocker	Adjusted	20	50	DNAJC10	0.11	-0.759	0.979	0.802	0.983
Thick ascending limb within 15 µm	All diagnoses	Calcium-channel blocker	Adjusted	20	50	DNM2	-0.208	-1.04	0.628	0.623	0.956
Thick ascending limb within 15 µm	All diagnoses	Calcium-channel blocker	Adjusted	20	50	DNMT3A	0.734	-0.279	1.75	0.154	0.956
Thick ascending limb within 15 µm	All diagnoses	Calcium-channel blocker	Adjusted	20	50	DOT1L	0.0182	-1.09	1.13	0.974	0.997
Thick ascending limb within 15 µm	All diagnoses	Calcium-channel blocker	Adjusted	20	50	DPM1	-0.711	-1.78	0.36	0.191	0.956
Thick ascending limb within 15 µm	All diagnoses	Calcium-channel blocker	Adjusted	20	50	DST	-0.535	-1.4	0.332	0.224	0.956
Thick ascending limb within 15 µm	All diagnoses	Calcium-channel blocker	Adjusted	20	50	DUSP6	-0.127	-1.09	0.838	0.795	0.978
Thick ascending limb within 15 µm	All diagnoses	Calcium-channel blocker	Adjusted	20	50	DUX4	0.231	-0.659	1.12	0.609	0.956
Thick ascending limb within 15 µm	All diagnoses	Calcium-channel blocker	Adjusted	20	50	DYNC1H1	0.809	-0.125	1.74	0.0889	0.956
Thick ascending limb within 15 µm	All diagnoses	Calcium-channel blocker	Adjusted	20	50	DYRK1A	1.19	0.333	2.04	0.00678	0.572
Thick ascending limb within 15 µm	All diagnoses	Calcium-channel blocker	Adjusted	20	50	DZIP1L	0.164	-0.788	1.12	0.734	0.962
Thick ascending limb within 15 µm	All diagnoses	Calcium-channel blocker	Adjusted	20	50	ECPAS	-0.996	-1.95	-0.0434	0.0406	0.882
Thick ascending limb within 15 µm	All diagnoses	Calcium-channel blocker	Adjusted	20	50	EEF1G	0.124	-0.542	0.789	0.714	0.958
Thick ascending limb within 15 µm	All diagnoses	Calcium-channel blocker	Adjusted	20	50	EFNA5	0.22	-0.651	1.09	0.619	0.956
Thick ascending limb within 15 µm	All diagnoses	Calcium-channel blocker	Adjusted	20	50	EGF	0.0506	-1.03	1.13	0.927	0.996
Thick ascending limb within 15 µm	All diagnoses	Calcium-channel blocker	Adjusted	20	50	EHF	-0.141	-1.12	0.842	0.777	0.968
Thick ascending limb within 15 µm	All diagnoses	Calcium-channel blocker	Adjusted	20	50	EID1	-0.118	-1.12	0.878	0.815	0.983
Thick ascending limb within 15 µm	All diagnoses	Calcium-channel blocker	Adjusted	20	50	EIF2AK4	-0.679	-1.77	0.415	0.222	0.956
Thick ascending limb within 15 µm	All diagnoses	Calcium-channel blocker	Adjusted	20	50	EIF3A	-0.245	-1.3	0.806	0.646	0.956
Thick ascending limb within 15 µm	All diagnoses	Calcium-channel blocker	Adjusted	20	50	EIF3C	0.493	-0.241	1.23	0.187	0.956
Thick ascending limb within 15 µm	All diagnoses	Calcium-channel blocker	Adjusted	20	50	EIF4A1	-0.967	-1.92	-0.0141	0.0467	0.882
Thick ascending limb within 15 µm	All diagnoses	Calcium-channel blocker	Adjusted	20	50	EIF4EBP2	0.574	-0.392	1.54	0.242	0.956
Thick ascending limb within 15 µm	All diagnoses	Calcium-channel blocker	Adjusted	20	50	EIF4EBP3	0.724	-0.317	1.77	0.171	0.956
Thick ascending limb within 15 µm	All diagnoses	Calcium-channel blocker	Adjusted	20	50	EIF4G1	-0.777	-1.76	0.209	0.121	0.956
Thick ascending limb within 15 µm	All diagnoses	Calcium-channel blocker	Adjusted	20	50	EIF5A	-0.368	-1.39	0.656	0.478	0.956
Thick ascending limb within 15 µm	All diagnoses	Calcium-channel blocker	Adjusted	20	50	ELAVL1	0.199	-0.801	1.2	0.695	0.956
Thick ascending limb within 15 µm	All diagnoses	Calcium-channel blocker	Adjusted	20	50	EMD	-1.45	-2.52	-0.381	0.00822	0.572
Thick ascending limb within 15 µm	All diagnoses	Calcium-channel blocker	Adjusted	20	50	EMX2	-0.111	-1.05	0.827	0.816	0.983
Thick ascending limb within 15 µm	All diagnoses	Calcium-channel blocker	Adjusted	20	50	ENOSF1	0.163	-0.654	0.98	0.694	0.956
Thick ascending limb within 15 µm	All diagnoses	Calcium-channel blocker	Adjusted	20	50	ENOX1	-0.205	-1.14	0.727	0.665	0.956
Thick ascending limb within 15 µm	All diagnoses	Calcium-channel blocker	Adjusted	20	50	EP300	-0.51	-1.47	0.451	0.296	0.956
Thick ascending limb within 15 µm	All diagnoses	Calcium-channel blocker	Adjusted	20	50	EPCAM	-0.831	-1.66	0.000808	0.0502	0.903
Thick ascending limb within 15 µm	All diagnoses	Calcium-channel blocker	Adjusted	20	50	EPHX2	0.329	-0.596	1.25	0.483	0.956
Thick ascending limb within 15 µm	All diagnoses	Calcium-channel blocker	Adjusted	20	50	EPOR	0.174	-0.718	1.07	0.7	0.956
Thick ascending limb within 15 µm	All diagnoses	Calcium-channel blocker	Adjusted	20	50	ERBB2	0.408	-0.529	1.34	0.391	0.956
Thick ascending limb within 15 µm	All diagnoses	Calcium-channel blocker	Adjusted	20	50	ERCC5	0.0669	-0.946	1.08	0.896	0.996
Thick ascending limb within 15 µm	All diagnoses	Calcium-channel blocker	Adjusted	20	50	EVI5	0.566	-0.386	1.52	0.242	0.956
Thick ascending limb within 15 µm	All diagnoses	Calcium-channel blocker	Adjusted	20	50	EWSR1	-0.0227	-0.757	0.712	0.951	0.996
Thick ascending limb within 15 µm	All diagnoses	Calcium-channel blocker	Adjusted	20	50	EZH1	-0.894	-1.97	0.181	0.103	0.956
Thick ascending limb within 15 µm	All diagnoses	Calcium-channel blocker	Adjusted	20	50	F11	0.294	-0.648	1.24	0.538	0.956
Thick ascending limb within 15 µm	All diagnoses	Calcium-channel blocker	Adjusted	20	50	F11R	-0.299	-1.32	0.728	0.566	0.956
Thick ascending limb within 15 µm	All diagnoses	Calcium-channel blocker	Adjusted	20	50	F7	-0.307	-1.37	0.756	0.569	0.956
Thick ascending limb within 15 µm	All diagnoses	Calcium-channel blocker	Adjusted	20	50	FAF1	0.219	-0.792	1.23	0.669	0.956
Thick ascending limb within 15 µm	All diagnoses	Calcium-channel blocker	Adjusted	20	50	FAM107A	0.161	-0.826	1.15	0.748	0.966
Thick ascending limb within 15 µm	All diagnoses	Calcium-channel blocker	Adjusted	20	50	FAM193A	-0.898	-1.96	0.164	0.0966	0.956
Thick ascending limb within 15 µm	All diagnoses	Calcium-channel blocker	Adjusted	20	50	FAR1	-1.12	-2.11	-0.118	0.0287	0.882
Thick ascending limb within 15 µm	All diagnoses	Calcium-channel blocker	Adjusted	20	50	FAT1	0.0809	-0.773	0.935	0.852	0.989
Thick ascending limb within 15 µm	All diagnoses	Calcium-channel blocker	Adjusted	20	50	FBL	0.365	-0.64	1.37	0.474	0.956
Thick ascending limb within 15 µm	All diagnoses	Calcium-channel blocker	Adjusted	20	50	FECH	-0.254	-1.34	0.835	0.645	0.956
Thick ascending limb within 15 µm	All diagnoses	Calcium-channel blocker	Adjusted	20	50	FGF9	-0.368	-1.36	0.62	0.462	0.956
Thick ascending limb within 15 µm	All diagnoses	Calcium-channel blocker	Adjusted	20	50	FGFR1	-0.00357	-1.06	1.05	0.995	0.997
Thick ascending limb within 15 µm	All diagnoses	Calcium-channel blocker	Adjusted	20	50	FLII	0.441	-0.461	1.34	0.336	0.956
Thick ascending limb within 15 µm	All diagnoses	Calcium-channel blocker	Adjusted	20	50	FLNB	-0.589	-1.46	0.28	0.182	0.956
Thick ascending limb within 15 µm	All diagnoses	Calcium-channel blocker	Adjusted	20	50	FLOT2	-0.337	-1.34	0.665	0.507	0.956
Thick ascending limb within 15 µm	All diagnoses	Calcium-channel blocker	Adjusted	20	50	FMN1	-1.06	-2.16	0.0514	0.0615	0.904
Thick ascending limb within 15 µm	All diagnoses	Calcium-channel blocker	Adjusted	20	50	FNDC3A	-0.186	-1.12	0.745	0.694	0.956
Thick ascending limb within 15 µm	All diagnoses	Calcium-channel blocker	Adjusted	20	50	FNDC3B	0.752	-0.126	1.63	0.0924	0.956
Thick ascending limb within 15 µm	All diagnoses	Calcium-channel blocker	Adjusted	20	50	FRAS1	0.0271	-0.934	0.988	0.956	0.996
Thick ascending limb within 15 µm	All diagnoses	Calcium-channel blocker	Adjusted	20	50	FUS	0.339	-0.643	1.32	0.496	0.956
Thick ascending limb within 15 µm	All diagnoses	Calcium-channel blocker	Adjusted	20	50	FZR1	0.000579	-0.932	0.933	0.999	0.999
Thick ascending limb within 15 µm	All diagnoses	Calcium-channel blocker	Adjusted	20	50	GADD45A	-0.597	-1.63	0.438	0.256	0.956
Thick ascending limb within 15 µm	All diagnoses	Calcium-channel blocker	Adjusted	20	50	GANAB	-0.26	-1.12	0.6	0.552	0.956
Thick ascending limb within 15 µm	All diagnoses	Calcium-channel blocker	Adjusted	20	50	GBE1	0.0459	-0.862	0.954	0.921	0.996
Thick ascending limb within 15 µm	All diagnoses	Calcium-channel blocker	Adjusted	20	50	GCGR	0.675	-0.413	1.76	0.222	0.956
Thick ascending limb within 15 µm	All diagnoses	Calcium-channel blocker	Adjusted	20	50	GDF15	0.489	-0.518	1.5	0.338	0.956
Thick ascending limb within 15 µm	All diagnoses	Calcium-channel blocker	Adjusted	20	50	GIGYF1	0.00574	-0.979	0.991	0.991	0.997
Thick ascending limb within 15 µm	All diagnoses	Calcium-channel blocker	Adjusted	20	50	GLS	0.656	-0.18	1.49	0.123	0.956
Thick ascending limb within 15 µm	All diagnoses	Calcium-channel blocker	Adjusted	20	50	GLUD1	-0.689	-1.63	0.253	0.15	0.956
Thick ascending limb within 15 µm	All diagnoses	Calcium-channel blocker	Adjusted	20	50	GMFB	-0.318	-1.35	0.714	0.543	0.956
Thick ascending limb within 15 µm	All diagnoses	Calcium-channel blocker	Adjusted	20	50	GNAI1	-0.251	-1.19	0.694	0.601	0.956
Thick ascending limb within 15 µm	All diagnoses	Calcium-channel blocker	Adjusted	20	50	GNS	-0.457	-1.38	0.465	0.329	0.956
Thick ascending limb within 15 µm	All diagnoses	Calcium-channel blocker	Adjusted	20	50	GOLPH3	0.117	-0.833	1.07	0.808	0.983
Thick ascending limb within 15 µm	All diagnoses	Calcium-channel blocker	Adjusted	20	50	GOT1	-0.587	-1.47	0.299	0.192	0.956
Thick ascending limb within 15 µm	All diagnoses	Calcium-channel blocker	Adjusted	20	50	GPBP1	-0.0236	-1.07	1.03	0.965	0.996
Thick ascending limb within 15 µm	All diagnoses	Calcium-channel blocker	Adjusted	20	50	GPBP1L1	-0.108	-1.02	0.804	0.815	0.983
Thick ascending limb within 15 µm	All diagnoses	Calcium-channel blocker	Adjusted	20	50	GPRC5C	-0.333	-1.19	0.521	0.442	0.956
Thick ascending limb within 15 µm	All diagnoses	Calcium-channel blocker	Adjusted	20	50	GPX3	-0.183	-1.1	0.737	0.695	0.956
Thick ascending limb within 15 µm	All diagnoses	Calcium-channel blocker	Adjusted	20	50	GPX4	0.0428	-0.78	0.865	0.918	0.996
Thick ascending limb within 15 µm	All diagnoses	Calcium-channel blocker	Adjusted	20	50	GRB2	-0.191	-1.17	0.791	0.701	0.956
Thick ascending limb within 15 µm	All diagnoses	Calcium-channel blocker	Adjusted	20	50	GRN	0.572	-0.49	1.63	0.289	0.956
Thick ascending limb within 15 µm	All diagnoses	Calcium-channel blocker	Adjusted	20	50	GSE1	-0.591	-1.58	0.398	0.239	0.956
Thick ascending limb within 15 µm	All diagnoses	Calcium-channel blocker	Adjusted	20	50	GSTM3	-0.198	-1.12	0.72	0.671	0.956
Thick ascending limb within 15 µm	All diagnoses	Calcium-channel blocker	Adjusted	20	50	GTF2I	0.724	-0.0377	1.49	0.0623	0.904
Thick ascending limb within 15 µm	All diagnoses	Calcium-channel blocker	Adjusted	20	50	GTPBP1	-0.288	-1.25	0.675	0.556	0.956
Thick ascending limb within 15 µm	All diagnoses	Calcium-channel blocker	Adjusted	20	50	GUSB	-0.359	-1.19	0.474	0.396	0.956
Thick ascending limb within 15 µm	All diagnoses	Calcium-channel blocker	Adjusted	20	50	GYS1	0.701	-0.347	1.75	0.188	0.956
Thick ascending limb within 15 µm	All diagnoses	Calcium-channel blocker	Adjusted	20	50	H3F3B	0.014	-0.783	0.811	0.972	0.996
Thick ascending limb within 15 µm	All diagnoses	Calcium-channel blocker	Adjusted	20	50	HADHA	-0.292	-1.24	0.657	0.544	0.956
Thick ascending limb within 15 µm	All diagnoses	Calcium-channel blocker	Adjusted	20	50	HADHB	0.449	-0.473	1.37	0.337	0.956
Thick ascending limb within 15 µm	All diagnoses	Calcium-channel blocker	Adjusted	20	50	HDAC1	-1.03	-2.14	0.0869	0.0705	0.956
Thick ascending limb within 15 µm	All diagnoses	Calcium-channel blocker	Adjusted	20	50	HDAC6	0.103	-0.881	1.09	0.837	0.989
Thick ascending limb within 15 µm	All diagnoses	Calcium-channel blocker	Adjusted	20	50	HDAC8	1.21	0.329	2.09	0.00741	0.572
Thick ascending limb within 15 µm	All diagnoses	Calcium-channel blocker	Adjusted	20	50	HECTD4	-1.76	-2.84	-0.69	0.00147	0.572
Thick ascending limb within 15 µm	All diagnoses	Calcium-channel blocker	Adjusted	20	50	HERC2	-0.0959	-1.01	0.817	0.836	0.989
Thick ascending limb within 15 µm	All diagnoses	Calcium-channel blocker	Adjusted	20	50	HEXA	0.203	-0.678	1.08	0.649	0.956
Thick ascending limb within 15 µm	All diagnoses	Calcium-channel blocker	Adjusted	20	50	HIF1A	-0.12	-0.883	0.643	0.757	0.968
Thick ascending limb within 15 µm	All diagnoses	Calcium-channel blocker	Adjusted	20	50	HIPK2	-0.274	-1.21	0.663	0.565	0.956
Thick ascending limb within 15 µm	All diagnoses	Calcium-channel blocker	Adjusted	20	50	HIPK3	-0.02	-1.03	0.988	0.969	0.996
Thick ascending limb within 15 µm	All diagnoses	Calcium-channel blocker	Adjusted	20	50	HMGN3	-0.0243	-0.987	0.938	0.96	0.996
Thick ascending limb within 15 µm	All diagnoses	Calcium-channel blocker	Adjusted	20	50	HNF1B	0.25	-0.531	1.03	0.527	0.956
Thick ascending limb within 15 µm	All diagnoses	Calcium-channel blocker	Adjusted	20	50	HNRNPA1L2	0.525	-0.229	1.28	0.171	0.956
Thick ascending limb within 15 µm	All diagnoses	Calcium-channel blocker	Adjusted	20	50	HNRNPD	-0.66	-1.45	0.134	0.103	0.956
Thick ascending limb within 15 µm	All diagnoses	Calcium-channel blocker	Adjusted	20	50	HNRNPF	-0.0579	-1.06	0.947	0.909	0.996
Thick ascending limb within 15 µm	All diagnoses	Calcium-channel blocker	Adjusted	20	50	HNRNPH1	0.00609	-0.645	0.658	0.985	0.997
Thick ascending limb within 15 µm	All diagnoses	Calcium-channel blocker	Adjusted	20	50	HNRNPLL	0.55	-0.421	1.52	0.265	0.956
Thick ascending limb within 15 µm	All diagnoses	Calcium-channel blocker	Adjusted	20	50	HNRNPM	0.205	-0.721	1.13	0.662	0.956
Thick ascending limb within 15 µm	All diagnoses	Calcium-channel blocker	Adjusted	20	50	HNRNPUL1	0.24	-0.665	1.15	0.601	0.956
Thick ascending limb within 15 µm	All diagnoses	Calcium-channel blocker	Adjusted	20	50	HOXA5	-0.308	-1.35	0.729	0.558	0.956
Thick ascending limb within 15 µm	All diagnoses	Calcium-channel blocker	Adjusted	20	50	HOXB4	-0.0636	-0.835	0.708	0.871	0.992
Thick ascending limb within 15 µm	All diagnoses	Calcium-channel blocker	Adjusted	20	50	HOXB6	-0.499	-1.33	0.334	0.238	0.956
Thick ascending limb within 15 µm	All diagnoses	Calcium-channel blocker	Adjusted	20	50	HOXB7	0.131	-0.816	1.08	0.785	0.97
Thick ascending limb within 15 µm	All diagnoses	Calcium-channel blocker	Adjusted	20	50	HOXD10	-0.398	-1.39	0.593	0.428	0.956
Thick ascending limb within 15 µm	All diagnoses	Calcium-channel blocker	Adjusted	20	50	HOXD9	0.731	-0.177	1.64	0.114	0.956
Thick ascending limb within 15 µm	All diagnoses	Calcium-channel blocker	Adjusted	20	50	HPCAL1	-0.502	-1.49	0.483	0.315	0.956
Thick ascending limb within 15 µm	All diagnoses	Calcium-channel blocker	Adjusted	20	50	HSD11B2	0.0446	-0.88	0.969	0.924	0.996
Thick ascending limb within 15 µm	All diagnoses	Calcium-channel blocker	Adjusted	20	50	HSF1	0.0984	-0.911	1.11	0.847	0.989
Thick ascending limb within 15 µm	All diagnoses	Calcium-channel blocker	Adjusted	20	50	HSPA8	-0.41	-1.34	0.518	0.384	0.956
Thick ascending limb within 15 µm	All diagnoses	Calcium-channel blocker	Adjusted	20	50	HSPA9	0.244	-0.578	1.07	0.558	0.956
Thick ascending limb within 15 µm	All diagnoses	Calcium-channel blocker	Adjusted	20	50	HSPD1	-0.39	-1.3	0.517	0.396	0.956
Thick ascending limb within 15 µm	All diagnoses	Calcium-channel blocker	Adjusted	20	50	HTT	0.146	-0.818	1.11	0.765	0.968
Thick ascending limb within 15 µm	All diagnoses	Calcium-channel blocker	Adjusted	20	50	HUWE1	-0.693	-1.73	0.343	0.188	0.956
Thick ascending limb within 15 µm	All diagnoses	Calcium-channel blocker	Adjusted	20	50	HYOU1	-0.838	-1.93	0.251	0.13	0.956
Thick ascending limb within 15 µm	All diagnoses	Calcium-channel blocker	Adjusted	20	50	ICA1	0.105	-0.831	1.04	0.824	0.985
Thick ascending limb within 15 µm	All diagnoses	Calcium-channel blocker	Adjusted	20	50	IDH2	-0.27	-1.27	0.733	0.595	0.956
Thick ascending limb within 15 µm	All diagnoses	Calcium-channel blocker	Adjusted	20	50	IGF2R	0.195	-0.679	1.07	0.66	0.956
Thick ascending limb within 15 µm	All diagnoses	Calcium-channel blocker	Adjusted	20	50	IGFBP2	0.0258	-0.933	0.985	0.958	0.996
Thick ascending limb within 15 µm	All diagnoses	Calcium-channel blocker	Adjusted	20	50	IKBKB	-1.42	-2.47	-0.358	0.0091	0.572
Thick ascending limb within 15 µm	All diagnoses	Calcium-channel blocker	Adjusted	20	50	IL6ST	-0.456	-1.51	0.598	0.394	0.956
Thick ascending limb within 15 µm	All diagnoses	Calcium-channel blocker	Adjusted	20	50	ILF3	-0.935	-1.84	-0.029	0.0432	0.882
Thick ascending limb within 15 µm	All diagnoses	Calcium-channel blocker	Adjusted	20	50	INPPL1	-0.95	-1.93	0.0336	0.0582	0.904
Thick ascending limb within 15 µm	All diagnoses	Calcium-channel blocker	Adjusted	20	50	IPO5	-0.0468	-0.978	0.884	0.921	0.996
Thick ascending limb within 15 µm	All diagnoses	Calcium-channel blocker	Adjusted	20	50	IPO7	-0.62	-1.62	0.374	0.219	0.956
Thick ascending limb within 15 µm	All diagnoses	Calcium-channel blocker	Adjusted	20	50	IQGAP1	-0.832	-1.82	0.159	0.099	0.956
Thick ascending limb within 15 µm	All diagnoses	Calcium-channel blocker	Adjusted	20	50	IRAK1	0.155	-0.878	1.19	0.767	0.968
Thick ascending limb within 15 µm	All diagnoses	Calcium-channel blocker	Adjusted	20	50	IRF2BPL	0.258	-0.745	1.26	0.612	0.956
Thick ascending limb within 15 µm	All diagnoses	Calcium-channel blocker	Adjusted	20	50	IRF3	0.361	-0.575	1.3	0.447	0.956
Thick ascending limb within 15 µm	All diagnoses	Calcium-channel blocker	Adjusted	20	50	IRGQ	0.334	-0.679	1.35	0.516	0.956
Thick ascending limb within 15 µm	All diagnoses	Calcium-channel blocker	Adjusted	20	50	IRX1	-0.31	-0.993	0.372	0.37	0.956
Thick ascending limb within 15 µm	All diagnoses	Calcium-channel blocker	Adjusted	20	50	ITCH	-0.355	-1.33	0.619	0.473	0.956
Thick ascending limb within 15 µm	All diagnoses	Calcium-channel blocker	Adjusted	20	50	ITGA2	-0.144	-1.02	0.736	0.747	0.966
Thick ascending limb within 15 µm	All diagnoses	Calcium-channel blocker	Adjusted	20	50	ITGA3	0.373	-0.576	1.32	0.438	0.956
Thick ascending limb within 15 µm	All diagnoses	Calcium-channel blocker	Adjusted	20	50	ITGB3	0.0792	-0.998	1.16	0.885	0.996
Thick ascending limb within 15 µm	All diagnoses	Calcium-channel blocker	Adjusted	20	50	ITGB5	0.177	-0.693	1.05	0.688	0.956
Thick ascending limb within 15 µm	All diagnoses	Calcium-channel blocker	Adjusted	20	50	ITGB6	-0.381	-1.18	0.415	0.345	0.956
Thick ascending limb within 15 µm	All diagnoses	Calcium-channel blocker	Adjusted	20	50	ITGB8	-0.67	-1.58	0.239	0.147	0.956
Thick ascending limb within 15 µm	All diagnoses	Calcium-channel blocker	Adjusted	20	50	ITPR1	-0.259	-1.18	0.664	0.58	0.956
Thick ascending limb within 15 µm	All diagnoses	Calcium-channel blocker	Adjusted	20	50	ITPR3	-0.823	-1.77	0.123	0.0878	0.956
Thick ascending limb within 15 µm	All diagnoses	Calcium-channel blocker	Adjusted	20	50	ITPRID2	-0.145	-0.769	0.479	0.646	0.956
Thick ascending limb within 15 µm	All diagnoses	Calcium-channel blocker	Adjusted	20	50	IVNS1ABP	0.0633	-0.59	0.716	0.848	0.989
Thick ascending limb within 15 µm	All diagnoses	Calcium-channel blocker	Adjusted	20	50	KAT2A	-0.0668	-1.03	0.893	0.891	0.996
Thick ascending limb within 15 µm	All diagnoses	Calcium-channel blocker	Adjusted	20	50	KCNC4	-0.891	-1.88	0.0958	0.0764	0.956
Thick ascending limb within 15 µm	All diagnoses	Calcium-channel blocker	Adjusted	20	50	KCNJ1	-0.291	-1.14	0.56	0.5	0.956
Thick ascending limb within 15 µm	All diagnoses	Calcium-channel blocker	Adjusted	20	50	KCNJ16	-0.0983	-0.716	0.52	0.754	0.968
Thick ascending limb within 15 µm	All diagnoses	Calcium-channel blocker	Adjusted	20	50	KCTD9	-0.609	-1.74	0.518	0.287	0.956
Thick ascending limb within 15 µm	All diagnoses	Calcium-channel blocker	Adjusted	20	50	KDM3A	0.0905	-0.807	0.988	0.842	0.989
Thick ascending limb within 15 µm	All diagnoses	Calcium-channel blocker	Adjusted	20	50	KDM4A	-0.408	-1.47	0.653	0.448	0.956
Thick ascending limb within 15 µm	All diagnoses	Calcium-channel blocker	Adjusted	20	50	KIAA1191	-0.11	-0.981	0.76	0.803	0.983
Thick ascending limb within 15 µm	All diagnoses	Calcium-channel blocker	Adjusted	20	50	KIF5B	-1.17	-2.2	-0.138	0.0267	0.882
Thick ascending limb within 15 µm	All diagnoses	Calcium-channel blocker	Adjusted	20	50	KITLG	0.567	-0.304	1.44	0.2	0.956
Thick ascending limb within 15 µm	All diagnoses	Calcium-channel blocker	Adjusted	20	50	KLHDC2	0.232	-0.648	1.11	0.603	0.956
Thick ascending limb within 15 µm	All diagnoses	Calcium-channel blocker	Adjusted	20	50	KLHL13	-0.28	-1.13	0.573	0.517	0.956
Thick ascending limb within 15 µm	All diagnoses	Calcium-channel blocker	Adjusted	20	50	KMT2A	-0.253	-1.26	0.75	0.619	0.956
Thick ascending limb within 15 µm	All diagnoses	Calcium-channel blocker	Adjusted	20	50	LAMB4	-0.69	-1.69	0.308	0.174	0.956
Thick ascending limb within 15 µm	All diagnoses	Calcium-channel blocker	Adjusted	20	50	LAMP1	-0.407	-1.31	0.492	0.372	0.956
Thick ascending limb within 15 µm	All diagnoses	Calcium-channel blocker	Adjusted	20	50	LANCL1	-0.903	-1.91	0.104	0.0785	0.956
Thick ascending limb within 15 µm	All diagnoses	Calcium-channel blocker	Adjusted	20	50	LAPTM4B	0.272	-0.565	1.11	0.522	0.956
Thick ascending limb within 15 µm	All diagnoses	Calcium-channel blocker	Adjusted	20	50	LARP4B	-0.78	-1.81	0.25	0.137	0.956
Thick ascending limb within 15 µm	All diagnoses	Calcium-channel blocker	Adjusted	20	50	LDHA	-0.325	-1.3	0.654	0.513	0.956
Thick ascending limb within 15 µm	All diagnoses	Calcium-channel blocker	Adjusted	20	50	LENG8	0.208	-0.44	0.856	0.528	0.956
Thick ascending limb within 15 µm	All diagnoses	Calcium-channel blocker	Adjusted	20	50	LGR4	0.0302	-0.818	0.878	0.944	0.996
Thick ascending limb within 15 µm	All diagnoses	Calcium-channel blocker	Adjusted	20	50	LIPA	-0.0975	-1.2	1.01	0.862	0.99
Thick ascending limb within 15 µm	All diagnoses	Calcium-channel blocker	Adjusted	20	50	LIPG	-0.475	-1.47	0.519	0.347	0.956
Thick ascending limb within 15 µm	All diagnoses	Calcium-channel blocker	Adjusted	20	50	LONP1	0.0834	-0.896	1.06	0.866	0.991
Thick ascending limb within 15 µm	All diagnoses	Calcium-channel blocker	Adjusted	20	50	LPP	-0.86	-1.98	0.259	0.131	0.956
Thick ascending limb within 15 µm	All diagnoses	Calcium-channel blocker	Adjusted	20	50	LRATD2	-0.41	-1.28	0.462	0.354	0.956
Thick ascending limb within 15 µm	All diagnoses	Calcium-channel blocker	Adjusted	20	50	LRBA	-0.241	-1.06	0.576	0.561	0.956
Thick ascending limb within 15 µm	All diagnoses	Calcium-channel blocker	Adjusted	20	50	LRCH1	-0.424	-1.41	0.564	0.398	0.956
Thick ascending limb within 15 µm	All diagnoses	Calcium-channel blocker	Adjusted	20	50	LRP6	0.351	-0.482	1.18	0.407	0.956
Thick ascending limb within 15 µm	All diagnoses	Calcium-channel blocker	Adjusted	20	50	LRPPRC	-0.112	-1.11	0.887	0.826	0.985
Thick ascending limb within 15 µm	All diagnoses	Calcium-channel blocker	Adjusted	20	50	LRRC47	0.751	-0.193	1.69	0.118	0.956
Thick ascending limb within 15 µm	All diagnoses	Calcium-channel blocker	Adjusted	20	50	LRRK2	-0.155	-0.961	0.651	0.705	0.956
Thick ascending limb within 15 µm	All diagnoses	Calcium-channel blocker	Adjusted	20	50	LTBP2	0.258	-0.726	1.24	0.605	0.956
Thick ascending limb within 15 µm	All diagnoses	Calcium-channel blocker	Adjusted	20	50	LUC7L	-0.181	-1.09	0.728	0.695	0.956
Thick ascending limb within 15 µm	All diagnoses	Calcium-channel blocker	Adjusted	20	50	LURAP1	0.432	-0.596	1.46	0.407	0.956
Thick ascending limb within 15 µm	All diagnoses	Calcium-channel blocker	Adjusted	20	50	MAEA	-0.308	-1.27	0.651	0.526	0.956
Thick ascending limb within 15 µm	All diagnoses	Calcium-channel blocker	Adjusted	20	50	MAL	-0.233	-0.912	0.446	0.498	0.956
Thick ascending limb within 15 µm	All diagnoses	Calcium-channel blocker	Adjusted	20	50	MAN1A1	-0.292	-1.18	0.591	0.514	0.956
Thick ascending limb within 15 µm	All diagnoses	Calcium-channel blocker	Adjusted	20	50	MAN1B1	-0.0153	-0.896	0.866	0.973	0.996
Thick ascending limb within 15 µm	All diagnoses	Calcium-channel blocker	Adjusted	20	50	MAP4	0.124	-0.678	0.925	0.76	0.968
Thick ascending limb within 15 µm	All diagnoses	Calcium-channel blocker	Adjusted	20	50	MAPK8IP3	-0.76	-1.72	0.201	0.12	0.956
Thick ascending limb within 15 µm	All diagnoses	Calcium-channel blocker	Adjusted	20	50	MAPKAPK2	-0.333	-1.21	0.547	0.456	0.956
Thick ascending limb within 15 µm	All diagnoses	Calcium-channel blocker	Adjusted	20	50	MAVS	0.209	-0.76	1.18	0.67	0.956
Thick ascending limb within 15 µm	All diagnoses	Calcium-channel blocker	Adjusted	20	50	MCM3AP	0.0216	-0.899	0.942	0.963	0.996
Thick ascending limb within 15 µm	All diagnoses	Calcium-channel blocker	Adjusted	20	50	MDM4	0.161	-0.823	1.15	0.746	0.966
Thick ascending limb within 15 µm	All diagnoses	Calcium-channel blocker	Adjusted	20	50	MECOM	-0.317	-1.13	0.498	0.443	0.956
Thick ascending limb within 15 µm	All diagnoses	Calcium-channel blocker	Adjusted	20	50	MEF2A	-0.279	-1.28	0.723	0.583	0.956
Thick ascending limb within 15 µm	All diagnoses	Calcium-channel blocker	Adjusted	20	50	MEST	-0.338	-1.16	0.484	0.418	0.956
Thick ascending limb within 15 µm	All diagnoses	Calcium-channel blocker	Adjusted	20	50	MET	0.238	-0.728	1.2	0.627	0.956
Thick ascending limb within 15 µm	All diagnoses	Calcium-channel blocker	Adjusted	20	50	METTL3	0.51	-0.468	1.49	0.304	0.956
Thick ascending limb within 15 µm	All diagnoses	Calcium-channel blocker	Adjusted	20	50	MFF	1.04	0.113	1.96	0.0282	0.882
Thick ascending limb within 15 µm	All diagnoses	Calcium-channel blocker	Adjusted	20	50	MMADHC	-0.194	-1.27	0.883	0.722	0.958
Thick ascending limb within 15 µm	All diagnoses	Calcium-channel blocker	Adjusted	20	50	MMP14	0.0304	-1.03	1.09	0.955	0.996
Thick ascending limb within 15 µm	All diagnoses	Calcium-channel blocker	Adjusted	20	50	MON2	-0.13	-1.12	0.858	0.795	0.978
Thick ascending limb within 15 µm	All diagnoses	Calcium-channel blocker	Adjusted	20	50	MPDU1	-1.12	-2.15	-0.099	0.0318	0.882
Thick ascending limb within 15 µm	All diagnoses	Calcium-channel blocker	Adjusted	20	50	MRFAP1L1	-0.337	-1.25	0.58	0.469	0.956
Thick ascending limb within 15 µm	All diagnoses	Calcium-channel blocker	Adjusted	20	50	MSI2	0.482	-0.436	1.4	0.301	0.956
Thick ascending limb within 15 µm	All diagnoses	Calcium-channel blocker	Adjusted	20	50	MSN	-1.16	-2.2	-0.128	0.028	0.882
Thick ascending limb within 15 µm	All diagnoses	Calcium-channel blocker	Adjusted	20	50	MST1	0.609	-0.177	1.4	0.128	0.956
Thick ascending limb within 15 µm	All diagnoses	Calcium-channel blocker	Adjusted	20	50	MTA1	-0.0792	-1.01	0.85	0.866	0.991
Thick ascending limb within 15 µm	All diagnoses	Calcium-channel blocker	Adjusted	20	50	MTAP	-0.218	-1.26	0.821	0.678	0.956
Thick ascending limb within 15 µm	All diagnoses	Calcium-channel blocker	Adjusted	20	50	MTR	0.274	-0.55	1.1	0.512	0.956
Thick ascending limb within 15 µm	All diagnoses	Calcium-channel blocker	Adjusted	20	50	MTREX	-0.201	-1.18	0.782	0.687	0.956
Thick ascending limb within 15 µm	All diagnoses	Calcium-channel blocker	Adjusted	20	50	MUC1	-0.0181	-0.784	0.748	0.963	0.996
Thick ascending limb within 15 µm	All diagnoses	Calcium-channel blocker	Adjusted	20	50	MVP	-0.458	-1.42	0.5	0.346	0.956
Thick ascending limb within 15 µm	All diagnoses	Calcium-channel blocker	Adjusted	20	50	MXRA7	-0.226	-1.28	0.832	0.673	0.956
Thick ascending limb within 15 µm	All diagnoses	Calcium-channel blocker	Adjusted	20	50	MYEF2	-0.596	-1.51	0.323	0.202	0.956
Thick ascending limb within 15 µm	All diagnoses	Calcium-channel blocker	Adjusted	20	50	MYH10	0.175	-0.674	1.02	0.685	0.956
Thick ascending limb within 15 µm	All diagnoses	Calcium-channel blocker	Adjusted	20	50	MYH9	0.159	-0.739	1.06	0.727	0.959
Thick ascending limb within 15 µm	All diagnoses	Calcium-channel blocker	Adjusted	20	50	MYO1C	-0.199	-1.08	0.686	0.657	0.956
Thick ascending limb within 15 µm	All diagnoses	Calcium-channel blocker	Adjusted	20	50	MYO1D	0.78	-0.204	1.77	0.119	0.956
Thick ascending limb within 15 µm	All diagnoses	Calcium-channel blocker	Adjusted	20	50	MYO6	-1.13	-1.95	-0.31	0.00724	0.572
Thick ascending limb within 15 µm	All diagnoses	Calcium-channel blocker	Adjusted	20	50	MYOF	0.477	-0.437	1.39	0.304	0.956
Thick ascending limb within 15 µm	All diagnoses	Calcium-channel blocker	Adjusted	20	50	MZF1	-0.183	-1.23	0.86	0.729	0.959
Thick ascending limb within 15 µm	All diagnoses	Calcium-channel blocker	Adjusted	20	50	NAA40	-0.228	-1.3	0.846	0.675	0.956
Thick ascending limb within 15 µm	All diagnoses	Calcium-channel blocker	Adjusted	20	50	NAAA	-0.255	-1.26	0.75	0.617	0.956
Thick ascending limb within 15 µm	All diagnoses	Calcium-channel blocker	Adjusted	20	50	NAIP	-0.136	-1.12	0.845	0.785	0.97
Thick ascending limb within 15 µm	All diagnoses	Calcium-channel blocker	Adjusted	20	50	NAP1L4	-0.00541	-0.817	0.806	0.989	0.997
Thick ascending limb within 15 µm	All diagnoses	Calcium-channel blocker	Adjusted	20	50	NAV2	-0.342	-1.31	0.622	0.484	0.956
Thick ascending limb within 15 µm	All diagnoses	Calcium-channel blocker	Adjusted	20	50	NCBP3	0.981	0.0113	1.95	0.0474	0.882
Thick ascending limb within 15 µm	All diagnoses	Calcium-channel blocker	Adjusted	20	50	NCOR1	0.262	-0.688	1.21	0.586	0.956
Thick ascending limb within 15 µm	All diagnoses	Calcium-channel blocker	Adjusted	20	50	NCOR2	-0.258	-1.09	0.574	0.54	0.956
Thick ascending limb within 15 µm	All diagnoses	Calcium-channel blocker	Adjusted	20	50	NCSTN	-0.722	-1.8	0.354	0.187	0.956
Thick ascending limb within 15 µm	All diagnoses	Calcium-channel blocker	Adjusted	20	50	NDRG1	-0.044	-0.963	0.875	0.925	0.996
Thick ascending limb within 15 µm	All diagnoses	Calcium-channel blocker	Adjusted	20	50	NDRG2	-0.385	-1.51	0.739	0.499	0.956
Thick ascending limb within 15 µm	All diagnoses	Calcium-channel blocker	Adjusted	20	50	NEDD4L	-0.622	-1.58	0.333	0.2	0.956
Thick ascending limb within 15 µm	All diagnoses	Calcium-channel blocker	Adjusted	20	50	NEK8	-1.1	-2.12	-0.0708	0.0363	0.882
Thick ascending limb within 15 µm	All diagnoses	Calcium-channel blocker	Adjusted	20	50	NEPRO	-1.07	-2.1	-0.0427	0.0413	0.882
Thick ascending limb within 15 µm	All diagnoses	Calcium-channel blocker	Adjusted	20	50	NF1	-0.0643	-0.985	0.856	0.89	0.996
Thick ascending limb within 15 µm	All diagnoses	Calcium-channel blocker	Adjusted	20	50	NFE2L1	0.345	-0.51	1.2	0.426	0.956
Thick ascending limb within 15 µm	All diagnoses	Calcium-channel blocker	Adjusted	20	50	NFE2L2	-0.69	-1.49	0.112	0.0911	0.956
Thick ascending limb within 15 µm	All diagnoses	Calcium-channel blocker	Adjusted	20	50	NFX1	-0.263	-1.25	0.729	0.601	0.956
Thick ascending limb within 15 µm	All diagnoses	Calcium-channel blocker	Adjusted	20	50	NONO	-0.547	-1.49	0.397	0.254	0.956
Thick ascending limb within 15 µm	All diagnoses	Calcium-channel blocker	Adjusted	20	50	NORAD	0.0298	-0.783	0.843	0.942	0.996
Thick ascending limb within 15 µm	All diagnoses	Calcium-channel blocker	Adjusted	20	50	NOS1	0.347	-0.51	1.21	0.424	0.956
Thick ascending limb within 15 µm	All diagnoses	Calcium-channel blocker	Adjusted	20	50	NOTCH2	0.438	-0.549	1.43	0.382	0.956
Thick ascending limb within 15 µm	All diagnoses	Calcium-channel blocker	Adjusted	20	50	NOTCH2NLA	0.387	-0.324	1.1	0.284	0.956
Thick ascending limb within 15 µm	All diagnoses	Calcium-channel blocker	Adjusted	20	50	NPNT	0.0392	-0.849	0.928	0.931	0.996
Thick ascending limb within 15 µm	All diagnoses	Calcium-channel blocker	Adjusted	20	50	NPTN	0.147	-0.715	1.01	0.737	0.962
Thick ascending limb within 15 µm	All diagnoses	Calcium-channel blocker	Adjusted	20	50	NQO1	-0.494	-1.45	0.457	0.306	0.956
Thick ascending limb within 15 µm	All diagnoses	Calcium-channel blocker	Adjusted	20	50	NR1H2	0.332	-0.663	1.33	0.51	0.956
Thick ascending limb within 15 µm	All diagnoses	Calcium-channel blocker	Adjusted	20	50	NR1H4	0.0209	-1.01	1.05	0.968	0.996
Thick ascending limb within 15 µm	All diagnoses	Calcium-channel blocker	Adjusted	20	50	NR3C2	0.903	-0.0932	1.9	0.0753	0.956
Thick ascending limb within 15 µm	All diagnoses	Calcium-channel blocker	Adjusted	20	50	NREP	-0.549	-1.48	0.384	0.247	0.956
Thick ascending limb within 15 µm	All diagnoses	Calcium-channel blocker	Adjusted	20	50	NRK	0.213	-0.792	1.22	0.676	0.956
Thick ascending limb within 15 µm	All diagnoses	Calcium-channel blocker	Adjusted	20	50	NSUN5	-0.151	-1.04	0.733	0.736	0.962
Thick ascending limb within 15 µm	All diagnoses	Calcium-channel blocker	Adjusted	20	50	NT5C2	0.566	-0.369	1.5	0.233	0.956
Thick ascending limb within 15 µm	All diagnoses	Calcium-channel blocker	Adjusted	20	50	NTN4	-0.463	-1.24	0.316	0.242	0.956
Thick ascending limb within 15 µm	All diagnoses	Calcium-channel blocker	Adjusted	20	50	NUAK2	-0.237	-1.23	0.755	0.637	0.956
Thick ascending limb within 15 µm	All diagnoses	Calcium-channel blocker	Adjusted	20	50	NUDT21	0.639	-0.381	1.66	0.217	0.956
Thick ascending limb within 15 µm	All diagnoses	Calcium-channel blocker	Adjusted	20	50	NUMA1	-0.413	-1.25	0.424	0.331	0.956
Thick ascending limb within 15 µm	All diagnoses	Calcium-channel blocker	Adjusted	20	50	NXF1	0.692	-0.165	1.55	0.113	0.956
Thick ascending limb within 15 µm	All diagnoses	Calcium-channel blocker	Adjusted	20	50	OCLN	-0.412	-1.33	0.505	0.376	0.956
Thick ascending limb within 15 µm	All diagnoses	Calcium-channel blocker	Adjusted	20	50	ODF2L	0.654	-0.287	1.59	0.172	0.956
Thick ascending limb within 15 µm	All diagnoses	Calcium-channel blocker	Adjusted	20	50	OGDH	-0.303	-1.24	0.638	0.525	0.956
Thick ascending limb within 15 µm	All diagnoses	Calcium-channel blocker	Adjusted	20	50	OGT	0.186	-0.638	1.01	0.656	0.956
Thick ascending limb within 15 µm	All diagnoses	Calcium-channel blocker	Adjusted	20	50	ORAI3	0.537	-0.458	1.53	0.288	0.956
Thick ascending limb within 15 µm	All diagnoses	Calcium-channel blocker	Adjusted	20	50	OSGIN1	0.513	-0.402	1.43	0.27	0.956
Thick ascending limb within 15 µm	All diagnoses	Calcium-channel blocker	Adjusted	20	50	OXSR1	0.194	-0.821	1.21	0.706	0.956
Thick ascending limb within 15 µm	All diagnoses	Calcium-channel blocker	Adjusted	20	50	P4HB	0.377	-0.493	1.25	0.393	0.956
Thick ascending limb within 15 µm	All diagnoses	Calcium-channel blocker	Adjusted	20	50	P4HTM	0.0368	-1	1.07	0.944	0.996
Thick ascending limb within 15 µm	All diagnoses	Calcium-channel blocker	Adjusted	20	50	PABPC1L	0.0227	-0.786	0.831	0.956	0.996
Thick ascending limb within 15 µm	All diagnoses	Calcium-channel blocker	Adjusted	20	50	PAIP2	-0.188	-1.19	0.81	0.71	0.956
Thick ascending limb within 15 µm	All diagnoses	Calcium-channel blocker	Adjusted	20	50	PAK4	0.253	-0.647	1.15	0.579	0.956
Thick ascending limb within 15 µm	All diagnoses	Calcium-channel blocker	Adjusted	20	50	PAPPA2	0.483	-0.303	1.27	0.227	0.956
Thick ascending limb within 15 µm	All diagnoses	Calcium-channel blocker	Adjusted	20	50	PARK7	0.609	-0.37	1.59	0.221	0.956
Thick ascending limb within 15 µm	All diagnoses	Calcium-channel blocker	Adjusted	20	50	PARP1	-1.14	-2.21	-0.0611	0.0385	0.882
Thick ascending limb within 15 µm	All diagnoses	Calcium-channel blocker	Adjusted	20	50	PAWR	0.496	-0.437	1.43	0.295	0.956
Thick ascending limb within 15 µm	All diagnoses	Calcium-channel blocker	Adjusted	20	50	PAX2	-0.2	-1.1	0.697	0.66	0.956
Thick ascending limb within 15 µm	All diagnoses	Calcium-channel blocker	Adjusted	20	50	PAX8	0.257	-0.53	1.04	0.519	0.956
Thick ascending limb within 15 µm	All diagnoses	Calcium-channel blocker	Adjusted	20	50	PBLD	0.0884	-0.794	0.971	0.843	0.989
Thick ascending limb within 15 µm	All diagnoses	Calcium-channel blocker	Adjusted	20	50	PBXIP1	-0.312	-1.22	0.6	0.499	0.956
Thick ascending limb within 15 µm	All diagnoses	Calcium-channel blocker	Adjusted	20	50	PCBD1	0.0271	-0.958	1.01	0.957	0.996
Thick ascending limb within 15 µm	All diagnoses	Calcium-channel blocker	Adjusted	20	50	PCK1	-0.256	-1.33	0.814	0.636	0.956
Thick ascending limb within 15 µm	All diagnoses	Calcium-channel blocker	Adjusted	20	50	PDCD4	0.0876	-0.792	0.967	0.844	0.989
Thick ascending limb within 15 µm	All diagnoses	Calcium-channel blocker	Adjusted	20	50	PDCD6	-0.0115	-0.953	0.93	0.981	0.997
Thick ascending limb within 15 µm	All diagnoses	Calcium-channel blocker	Adjusted	20	50	PDE4DIP	-0.133	-1.08	0.816	0.783	0.97
Thick ascending limb within 15 µm	All diagnoses	Calcium-channel blocker	Adjusted	20	50	PDHA1	0.675	-0.234	1.58	0.145	0.956
Thick ascending limb within 15 µm	All diagnoses	Calcium-channel blocker	Adjusted	20	50	PDIA3	-0.882	-1.79	0.0212	0.0555	0.904
Thick ascending limb within 15 µm	All diagnoses	Calcium-channel blocker	Adjusted	20	50	PDXDC1	0.17	-0.644	0.985	0.68	0.956
Thick ascending limb within 15 µm	All diagnoses	Calcium-channel blocker	Adjusted	20	50	PEBP1	-0.0694	-0.722	0.583	0.834	0.989
Thick ascending limb within 15 µm	All diagnoses	Calcium-channel blocker	Adjusted	20	50	PFKP	-0.0796	-0.98	0.821	0.862	0.99
Thick ascending limb within 15 µm	All diagnoses	Calcium-channel blocker	Adjusted	20	50	PHB2	0.537	-0.45	1.52	0.284	0.956
Thick ascending limb within 15 µm	All diagnoses	Calcium-channel blocker	Adjusted	20	50	PHF10	-0.134	-1.07	0.803	0.778	0.968
Thick ascending limb within 15 µm	All diagnoses	Calcium-channel blocker	Adjusted	20	50	PHLDB2	-0.346	-1.2	0.505	0.422	0.956
Thick ascending limb within 15 µm	All diagnoses	Calcium-channel blocker	Adjusted	20	50	PI4KA	-0.399	-1.41	0.61	0.435	0.956
Thick ascending limb within 15 µm	All diagnoses	Calcium-channel blocker	Adjusted	20	50	PICALM	-0.332	-1.37	0.702	0.527	0.956
Thick ascending limb within 15 µm	All diagnoses	Calcium-channel blocker	Adjusted	20	50	PIK3C3	0.0445	-0.845	0.933	0.921	0.996
Thick ascending limb within 15 µm	All diagnoses	Calcium-channel blocker	Adjusted	20	50	PINK1	0.351	-0.647	1.35	0.488	0.956
Thick ascending limb within 15 µm	All diagnoses	Calcium-channel blocker	Adjusted	20	50	PITPNB	-0.245	-1.28	0.793	0.641	0.956
Thick ascending limb within 15 µm	All diagnoses	Calcium-channel blocker	Adjusted	20	50	PKD1	-0.558	-1.63	0.518	0.307	0.956
Thick ascending limb within 15 µm	All diagnoses	Calcium-channel blocker	Adjusted	20	50	PKHD1	-0.212	-0.921	0.497	0.555	0.956
Thick ascending limb within 15 µm	All diagnoses	Calcium-channel blocker	Adjusted	20	50	PKM	-0.263	-1.03	0.504	0.499	0.956
Thick ascending limb within 15 µm	All diagnoses	Calcium-channel blocker	Adjusted	20	50	PLA2G6	-0.557	-1.53	0.416	0.259	0.956
Thick ascending limb within 15 µm	All diagnoses	Calcium-channel blocker	Adjusted	20	50	PLAGL1	-0.598	-1.69	0.494	0.281	0.956
Thick ascending limb within 15 µm	All diagnoses	Calcium-channel blocker	Adjusted	20	50	PLAU	0.0326	-0.971	1.04	0.949	0.996
Thick ascending limb within 15 µm	All diagnoses	Calcium-channel blocker	Adjusted	20	50	PLCB1	-0.65	-1.59	0.294	0.176	0.956
Thick ascending limb within 15 µm	All diagnoses	Calcium-channel blocker	Adjusted	20	50	PLCG1	0.93	-0.081	1.94	0.0711	0.956
Thick ascending limb within 15 µm	All diagnoses	Calcium-channel blocker	Adjusted	20	50	PLEC	-0.826	-1.8	0.146	0.0951	0.956
Thick ascending limb within 15 µm	All diagnoses	Calcium-channel blocker	Adjusted	20	50	PLEKHA1	-0.382	-1.27	0.51	0.398	0.956
Thick ascending limb within 15 µm	All diagnoses	Calcium-channel blocker	Adjusted	20	50	PLEKHB2	-0.125	-1.19	0.943	0.817	0.983
Thick ascending limb within 15 µm	All diagnoses	Calcium-channel blocker	Adjusted	20	50	PLEKHH2	-0.271	-1.22	0.673	0.572	0.956
Thick ascending limb within 15 µm	All diagnoses	Calcium-channel blocker	Adjusted	20	50	PLIN5	0.196	-0.84	1.23	0.709	0.956
Thick ascending limb within 15 µm	All diagnoses	Calcium-channel blocker	Adjusted	20	50	PLS3	0.22	-0.738	1.18	0.65	0.956
Thick ascending limb within 15 µm	All diagnoses	Calcium-channel blocker	Adjusted	20	50	PLSCR1	-0.0469	-1.07	0.981	0.928	0.996
Thick ascending limb within 15 µm	All diagnoses	Calcium-channel blocker	Adjusted	20	50	PLXNB2	0.539	-0.161	1.24	0.13	0.956
Thick ascending limb within 15 µm	All diagnoses	Calcium-channel blocker	Adjusted	20	50	PNPLA2	0.301	-0.534	1.14	0.477	0.956
Thick ascending limb within 15 µm	All diagnoses	Calcium-channel blocker	Adjusted	20	50	POGZ	0.619	-0.215	1.45	0.144	0.956
Thick ascending limb within 15 µm	All diagnoses	Calcium-channel blocker	Adjusted	20	50	POLR2A	0.0905	-0.822	1	0.845	0.989
Thick ascending limb within 15 µm	All diagnoses	Calcium-channel blocker	Adjusted	20	50	POLR2B	0.414	-0.585	1.41	0.414	0.956
Thick ascending limb within 15 µm	All diagnoses	Calcium-channel blocker	Adjusted	20	50	POLR2C	-0.0868	-1.07	0.893	0.861	0.99
Thick ascending limb within 15 µm	All diagnoses	Calcium-channel blocker	Adjusted	20	50	POLR2H	0.685	-0.224	1.59	0.138	0.956
Thick ascending limb within 15 µm	All diagnoses	Calcium-channel blocker	Adjusted	20	50	POLR2M	-0.387	-1.46	0.683	0.475	0.956
Thick ascending limb within 15 µm	All diagnoses	Calcium-channel blocker	Adjusted	20	50	POMGNT1	-0.299	-1.27	0.675	0.545	0.956
Thick ascending limb within 15 µm	All diagnoses	Calcium-channel blocker	Adjusted	20	50	PON2	0.142	-0.907	1.19	0.789	0.974
Thick ascending limb within 15 µm	All diagnoses	Calcium-channel blocker	Adjusted	20	50	POU3F3	-1.4	-2.35	-0.441	0.0045	0.572
Thick ascending limb within 15 µm	All diagnoses	Calcium-channel blocker	Adjusted	20	50	POU5F1	-0.188	-1.21	0.832	0.716	0.958
Thick ascending limb within 15 µm	All diagnoses	Calcium-channel blocker	Adjusted	20	50	PPARGC1A	0.452	-0.482	1.39	0.34	0.956
Thick ascending limb within 15 µm	All diagnoses	Calcium-channel blocker	Adjusted	20	50	PPFIA1	-0.325	-1.36	0.705	0.534	0.956
Thick ascending limb within 15 µm	All diagnoses	Calcium-channel blocker	Adjusted	20	50	PPM1A	-0.0203	-1.01	0.972	0.968	0.996
Thick ascending limb within 15 µm	All diagnoses	Calcium-channel blocker	Adjusted	20	50	PPP1CA	0.125	-0.862	1.11	0.803	0.983
Thick ascending limb within 15 µm	All diagnoses	Calcium-channel blocker	Adjusted	20	50	PPP2CA	-0.292	-1.27	0.687	0.556	0.956
Thick ascending limb within 15 µm	All diagnoses	Calcium-channel blocker	Adjusted	20	50	PPP2R1A	0.448	-0.507	1.4	0.355	0.956
Thick ascending limb within 15 µm	All diagnoses	Calcium-channel blocker	Adjusted	20	50	PPP2R3A	0.216	-0.772	1.2	0.666	0.956
Thick ascending limb within 15 µm	All diagnoses	Calcium-channel blocker	Adjusted	20	50	PRCP	0.293	-0.721	1.31	0.569	0.956
Thick ascending limb within 15 µm	All diagnoses	Calcium-channel blocker	Adjusted	20	50	PREPL	-0.826	-1.75	0.104	0.0812	0.956
Thick ascending limb within 15 µm	All diagnoses	Calcium-channel blocker	Adjusted	20	50	PRKAA1	0.0867	-0.836	1.01	0.853	0.989
Thick ascending limb within 15 µm	All diagnoses	Calcium-channel blocker	Adjusted	20	50	PRKAB1	0.00376	-0.811	0.818	0.993	0.997
Thick ascending limb within 15 µm	All diagnoses	Calcium-channel blocker	Adjusted	20	50	PRKAR1A	-0.392	-1.22	0.439	0.353	0.956
Thick ascending limb within 15 µm	All diagnoses	Calcium-channel blocker	Adjusted	20	50	PRKD1	0.208	-0.706	1.12	0.654	0.956
Thick ascending limb within 15 µm	All diagnoses	Calcium-channel blocker	Adjusted	20	50	PRKDC	-0.724	-1.71	0.265	0.15	0.956
Thick ascending limb within 15 µm	All diagnoses	Calcium-channel blocker	Adjusted	20	50	PRLR	1.22	0.135	2.31	0.0279	0.882
Thick ascending limb within 15 µm	All diagnoses	Calcium-channel blocker	Adjusted	20	50	PRMT1	0.254	-0.725	1.23	0.608	0.956
Thick ascending limb within 15 µm	All diagnoses	Calcium-channel blocker	Adjusted	20	50	PROM1	-0.183	-1.18	0.813	0.717	0.958
Thick ascending limb within 15 µm	All diagnoses	Calcium-channel blocker	Adjusted	20	50	PROM2	-0.129	-0.946	0.687	0.755	0.968
Thick ascending limb within 15 µm	All diagnoses	Calcium-channel blocker	Adjusted	20	50	PRPF3	0.319	-0.652	1.29	0.516	0.956
Thick ascending limb within 15 µm	All diagnoses	Calcium-channel blocker	Adjusted	20	50	PRPF31	0.0604	-1.03	1.15	0.913	0.996
Thick ascending limb within 15 µm	All diagnoses	Calcium-channel blocker	Adjusted	20	50	PRPF8	0.063	-0.809	0.935	0.887	0.996
Thick ascending limb within 15 µm	All diagnoses	Calcium-channel blocker	Adjusted	20	50	PRR13	-1.12	-2	-0.233	0.0136	0.788
Thick ascending limb within 15 µm	All diagnoses	Calcium-channel blocker	Adjusted	20	50	PRRC2A	-0.0657	-0.895	0.764	0.876	0.996
Thick ascending limb within 15 µm	All diagnoses	Calcium-channel blocker	Adjusted	20	50	PRXL2A	0.0955	-0.833	1.02	0.839	0.989
Thick ascending limb within 15 µm	All diagnoses	Calcium-channel blocker	Adjusted	20	50	PSKH1	1.04	0.0963	1.98	0.031	0.882
Thick ascending limb within 15 µm	All diagnoses	Calcium-channel blocker	Adjusted	20	50	PSMA6	-0.492	-1.62	0.637	0.39	0.956
Thick ascending limb within 15 µm	All diagnoses	Calcium-channel blocker	Adjusted	20	50	PSMC5	0.619	-0.213	1.45	0.143	0.956
Thick ascending limb within 15 µm	All diagnoses	Calcium-channel blocker	Adjusted	20	50	PSME3	-0.328	-1.35	0.696	0.527	0.956
Thick ascending limb within 15 µm	All diagnoses	Calcium-channel blocker	Adjusted	20	50	PSPC1	-0.401	-1.43	0.631	0.444	0.956
Thick ascending limb within 15 µm	All diagnoses	Calcium-channel blocker	Adjusted	20	50	PTBP1	0.0479	-0.942	1.04	0.924	0.996
Thick ascending limb within 15 µm	All diagnoses	Calcium-channel blocker	Adjusted	20	50	PTCD3	-0.134	-1.03	0.763	0.768	0.968
Thick ascending limb within 15 µm	All diagnoses	Calcium-channel blocker	Adjusted	20	50	PTGER3	0.234	-0.766	1.23	0.645	0.956
Thick ascending limb within 15 µm	All diagnoses	Calcium-channel blocker	Adjusted	20	50	PTGES3	-0.412	-1.23	0.41	0.324	0.956
Thick ascending limb within 15 µm	All diagnoses	Calcium-channel blocker	Adjusted	20	50	PTH1R	-0.201	-0.885	0.483	0.562	0.956
Thick ascending limb within 15 µm	All diagnoses	Calcium-channel blocker	Adjusted	20	50	PTK2	-0.442	-1.37	0.483	0.346	0.956
Thick ascending limb within 15 µm	All diagnoses	Calcium-channel blocker	Adjusted	20	50	PTK7	-0.111	-1.02	0.802	0.811	0.983
Thick ascending limb within 15 µm	All diagnoses	Calcium-channel blocker	Adjusted	20	50	PTOV1	-0.38	-1.42	0.655	0.469	0.956
Thick ascending limb within 15 µm	All diagnoses	Calcium-channel blocker	Adjusted	20	50	PTPN1	0.403	-0.605	1.41	0.431	0.956
Thick ascending limb within 15 µm	All diagnoses	Calcium-channel blocker	Adjusted	20	50	PTPN11	-0.839	-1.88	0.198	0.112	0.956
Thick ascending limb within 15 µm	All diagnoses	Calcium-channel blocker	Adjusted	20	50	PTPN13	-0.178	-1.03	0.671	0.68	0.956
Thick ascending limb within 15 µm	All diagnoses	Calcium-channel blocker	Adjusted	20	50	PTPN2	-1.15	-2.14	-0.16	0.0231	0.882
Thick ascending limb within 15 µm	All diagnoses	Calcium-channel blocker	Adjusted	20	50	PTPRF	-1.1	-2.12	-0.0845	0.034	0.882
Thick ascending limb within 15 µm	All diagnoses	Calcium-channel blocker	Adjusted	20	50	PTPRG	0.346	-0.67	1.36	0.502	0.956
Thick ascending limb within 15 µm	All diagnoses	Calcium-channel blocker	Adjusted	20	50	PTPRM	-0.00473	-0.959	0.95	0.992	0.997
Thick ascending limb within 15 µm	All diagnoses	Calcium-channel blocker	Adjusted	20	50	PURB	-0.728	-1.77	0.314	0.169	0.956
Thick ascending limb within 15 µm	All diagnoses	Calcium-channel blocker	Adjusted	20	50	PVR	0.177	-0.895	1.25	0.744	0.966
Thick ascending limb within 15 µm	All diagnoses	Calcium-channel blocker	Adjusted	20	50	PXN	0.642	-0.366	1.65	0.21	0.956
Thick ascending limb within 15 µm	All diagnoses	Calcium-channel blocker	Adjusted	20	50	PYGB	-0.0876	-1.09	0.916	0.863	0.99
Thick ascending limb within 15 µm	All diagnoses	Calcium-channel blocker	Adjusted	20	50	PYM1	-0.136	-1.23	0.959	0.806	0.983
Thick ascending limb within 15 µm	All diagnoses	Calcium-channel blocker	Adjusted	20	50	RAB11A	-1.13	-2.28	0.0107	0.0521	0.904
Thick ascending limb within 15 µm	All diagnoses	Calcium-channel blocker	Adjusted	20	50	RAB5A	-0.183	-1.2	0.837	0.723	0.958
Thick ascending limb within 15 µm	All diagnoses	Calcium-channel blocker	Adjusted	20	50	RAB7A	-0.738	-1.73	0.252	0.143	0.956
Thick ascending limb within 15 µm	All diagnoses	Calcium-channel blocker	Adjusted	20	50	RAC1	-0.362	-1.12	0.398	0.348	0.956
Thick ascending limb within 15 µm	All diagnoses	Calcium-channel blocker	Adjusted	20	50	RAF1	-0.554	-1.5	0.392	0.249	0.956
Thick ascending limb within 15 µm	All diagnoses	Calcium-channel blocker	Adjusted	20	50	RALGPS1	0.544	-0.457	1.55	0.284	0.956
Thick ascending limb within 15 µm	All diagnoses	Calcium-channel blocker	Adjusted	20	50	RAN	0.527	-0.397	1.45	0.261	0.956
Thick ascending limb within 15 µm	All diagnoses	Calcium-channel blocker	Adjusted	20	50	RANBP2	-0.00862	-0.978	0.961	0.986	0.997
Thick ascending limb within 15 µm	All diagnoses	Calcium-channel blocker	Adjusted	20	50	RAP1A	-0.521	-1.49	0.444	0.288	0.956
Thick ascending limb within 15 µm	All diagnoses	Calcium-channel blocker	Adjusted	20	50	RAPGEF3	-0.0394	-0.943	0.864	0.931	0.996
Thick ascending limb within 15 µm	All diagnoses	Calcium-channel blocker	Adjusted	20	50	RASD1	-0.475	-1.5	0.553	0.362	0.956
Thick ascending limb within 15 µm	All diagnoses	Calcium-channel blocker	Adjusted	20	50	RBBP4	-0.23	-1.23	0.771	0.65	0.956
Thick ascending limb within 15 µm	All diagnoses	Calcium-channel blocker	Adjusted	20	50	RBBP8	-0.515	-1.39	0.361	0.247	0.956
Thick ascending limb within 15 µm	All diagnoses	Calcium-channel blocker	Adjusted	20	50	RBL2	-0.103	-1.12	0.919	0.843	0.989
Thick ascending limb within 15 µm	All diagnoses	Calcium-channel blocker	Adjusted	20	50	RBM12	0.184	-0.778	1.15	0.705	0.956
Thick ascending limb within 15 µm	All diagnoses	Calcium-channel blocker	Adjusted	20	50	RBM15	0.43	-0.548	1.41	0.386	0.956
Thick ascending limb within 15 µm	All diagnoses	Calcium-channel blocker	Adjusted	20	50	RBM19	0.0298	-1.01	1.07	0.955	0.996
Thick ascending limb within 15 µm	All diagnoses	Calcium-channel blocker	Adjusted	20	50	RBM23	-1.04	-2.03	-0.0598	0.0378	0.882
Thick ascending limb within 15 µm	All diagnoses	Calcium-channel blocker	Adjusted	20	50	RBM38	0.378	-0.647	1.4	0.467	0.956
Thick ascending limb within 15 µm	All diagnoses	Calcium-channel blocker	Adjusted	20	50	RBMX	-0.0803	-0.937	0.776	0.853	0.989
Thick ascending limb within 15 µm	All diagnoses	Calcium-channel blocker	Adjusted	20	50	RBPMS	0.235	-0.663	1.13	0.606	0.956
Thick ascending limb within 15 µm	All diagnoses	Calcium-channel blocker	Adjusted	20	50	RC3H2	-0.513	-1.55	0.519	0.327	0.956
Thick ascending limb within 15 µm	All diagnoses	Calcium-channel blocker	Adjusted	20	50	RCOR3	-0.258	-1.24	0.722	0.603	0.956
Thick ascending limb within 15 µm	All diagnoses	Calcium-channel blocker	Adjusted	20	50	RETREG3	-0.242	-1.25	0.768	0.636	0.956
Thick ascending limb within 15 µm	All diagnoses	Calcium-channel blocker	Adjusted	20	50	RGPD6	-0.291	-1.19	0.606	0.523	0.956
Thick ascending limb within 15 µm	All diagnoses	Calcium-channel blocker	Adjusted	20	50	RGPD8	0.322	-0.517	1.16	0.449	0.956
Thick ascending limb within 15 µm	All diagnoses	Calcium-channel blocker	Adjusted	20	50	RHBDD2	0.424	-0.503	1.35	0.367	0.956
Thick ascending limb within 15 µm	All diagnoses	Calcium-channel blocker	Adjusted	20	50	RHOA	-0.252	-1.25	0.748	0.619	0.956
Thick ascending limb within 15 µm	All diagnoses	Calcium-channel blocker	Adjusted	20	50	RMND5A	0.291	-0.713	1.29	0.568	0.956
Thick ascending limb within 15 µm	All diagnoses	Calcium-channel blocker	Adjusted	20	50	RNF121	1.24	0.319	2.16	0.00868	0.572
Thick ascending limb within 15 µm	All diagnoses	Calcium-channel blocker	Adjusted	20	50	RNF187	0.738	-0.25	1.73	0.142	0.956
Thick ascending limb within 15 µm	All diagnoses	Calcium-channel blocker	Adjusted	20	50	ROBO2	-0.606	-1.52	0.311	0.193	0.956
Thick ascending limb within 15 µm	All diagnoses	Calcium-channel blocker	Adjusted	20	50	ROCK1	0.272	-0.762	1.31	0.604	0.956
Thick ascending limb within 15 µm	All diagnoses	Calcium-channel blocker	Adjusted	20	50	RORC	-0.458	-1.6	0.685	0.429	0.956
Thick ascending limb within 15 µm	All diagnoses	Calcium-channel blocker	Adjusted	20	50	RPN1	-0.285	-1.15	0.579	0.515	0.956
Thick ascending limb within 15 µm	All diagnoses	Calcium-channel blocker	Adjusted	20	50	RTL8C	0.0736	-0.939	1.09	0.886	0.996
Thick ascending limb within 15 µm	All diagnoses	Calcium-channel blocker	Adjusted	20	50	RTN4	0.00287	-0.822	0.828	0.995	0.997
Thick ascending limb within 15 µm	All diagnoses	Calcium-channel blocker	Adjusted	20	50	SAFB	-0.581	-1.54	0.379	0.234	0.956
Thick ascending limb within 15 µm	All diagnoses	Calcium-channel blocker	Adjusted	20	50	SAT2	0.323	-0.654	1.3	0.515	0.956
Thick ascending limb within 15 µm	All diagnoses	Calcium-channel blocker	Adjusted	20	50	SCIN	-0.485	-1.36	0.391	0.275	0.956
Thick ascending limb within 15 µm	All diagnoses	Calcium-channel blocker	Adjusted	20	50	SCNN1A	-0.17	-0.864	0.523	0.629	0.956
Thick ascending limb within 15 µm	All diagnoses	Calcium-channel blocker	Adjusted	20	50	SDC2	-0.298	-1.24	0.643	0.532	0.956
Thick ascending limb within 15 µm	All diagnoses	Calcium-channel blocker	Adjusted	20	50	SDC4	0.205	-0.479	0.889	0.555	0.956
Thick ascending limb within 15 µm	All diagnoses	Calcium-channel blocker	Adjusted	20	50	SDHA	0.0851	-0.626	0.796	0.813	0.983
Thick ascending limb within 15 µm	All diagnoses	Calcium-channel blocker	Adjusted	20	50	SDHB	0.447	-0.616	1.51	0.407	0.956
Thick ascending limb within 15 µm	All diagnoses	Calcium-channel blocker	Adjusted	20	50	SEC16A	-0.497	-1.6	0.606	0.374	0.956
Thick ascending limb within 15 µm	All diagnoses	Calcium-channel blocker	Adjusted	20	50	SEL1L	0.241	-0.697	1.18	0.613	0.956
Thick ascending limb within 15 µm	All diagnoses	Calcium-channel blocker	Adjusted	20	50	SENP6	-0.547	-1.36	0.262	0.184	0.956
Thick ascending limb within 15 µm	All diagnoses	Calcium-channel blocker	Adjusted	20	50	SEPTIN9	-0.165	-1.04	0.708	0.709	0.956
Thick ascending limb within 15 µm	All diagnoses	Calcium-channel blocker	Adjusted	20	50	SERPINA5	0.533	-0.207	1.27	0.157	0.956
Thick ascending limb within 15 µm	All diagnoses	Calcium-channel blocker	Adjusted	20	50	SF3A1	-0.405	-1.34	0.526	0.391	0.956
Thick ascending limb within 15 µm	All diagnoses	Calcium-channel blocker	Adjusted	20	50	SF3B1	0.105	-0.557	0.767	0.754	0.968
Thick ascending limb within 15 µm	All diagnoses	Calcium-channel blocker	Adjusted	20	50	SFPQ	0.193	-0.619	1	0.639	0.956
Thick ascending limb within 15 µm	All diagnoses	Calcium-channel blocker	Adjusted	20	50	SFRP1	-0.324	-1.16	0.515	0.447	0.956
Thick ascending limb within 15 µm	All diagnoses	Calcium-channel blocker	Adjusted	20	50	SGSH	0.964	0.0733	1.85	0.0341	0.882
Thick ascending limb within 15 µm	All diagnoses	Calcium-channel blocker	Adjusted	20	50	SH3GLB2	-0.503	-1.41	0.402	0.273	0.956
Thick ascending limb within 15 µm	All diagnoses	Calcium-channel blocker	Adjusted	20	50	SHLD2	-0.948	-1.93	0.0382	0.0594	0.904
Thick ascending limb within 15 µm	All diagnoses	Calcium-channel blocker	Adjusted	20	50	SIM2	-0.278	-1.14	0.584	0.525	0.956
Thick ascending limb within 15 µm	All diagnoses	Calcium-channel blocker	Adjusted	20	50	SINHCAF	-0.234	-1.22	0.75	0.639	0.956
Thick ascending limb within 15 µm	All diagnoses	Calcium-channel blocker	Adjusted	20	50	SKP1	-0.569	-1.46	0.321	0.208	0.956
Thick ascending limb within 15 µm	All diagnoses	Calcium-channel blocker	Adjusted	20	50	SLC11A2	-0.984	-2.02	0.0505	0.0621	0.904
Thick ascending limb within 15 µm	All diagnoses	Calcium-channel blocker	Adjusted	20	50	SLC16A5	-0.745	-1.68	0.188	0.117	0.956
Thick ascending limb within 15 µm	All diagnoses	Calcium-channel blocker	Adjusted	20	50	SLC1A5	-0.355	-1.37	0.662	0.491	0.956
Thick ascending limb within 15 µm	All diagnoses	Calcium-channel blocker	Adjusted	20	50	SLC25A1	0.0872	-0.866	1.04	0.857	0.99
Thick ascending limb within 15 µm	All diagnoses	Calcium-channel blocker	Adjusted	20	50	SLC25A4	-0.453	-1.5	0.596	0.395	0.956
Thick ascending limb within 15 µm	All diagnoses	Calcium-channel blocker	Adjusted	20	50	SLC29A1	-0.364	-1.3	0.569	0.442	0.956
Thick ascending limb within 15 µm	All diagnoses	Calcium-channel blocker	Adjusted	20	50	SLC2A4RG	-0.133	-1.04	0.773	0.772	0.968
Thick ascending limb within 15 µm	All diagnoses	Calcium-channel blocker	Adjusted	20	50	SLC39A9	-0.899	-1.92	0.118	0.0829	0.956
Thick ascending limb within 15 µm	All diagnoses	Calcium-channel blocker	Adjusted	20	50	SLC3A1	-0.169	-1.13	0.788	0.727	0.959
Thick ascending limb within 15 µm	All diagnoses	Calcium-channel blocker	Adjusted	20	50	SLC43A2	0.471	-0.489	1.43	0.333	0.956
Thick ascending limb within 15 µm	All diagnoses	Calcium-channel blocker	Adjusted	20	50	SLC5A3	-1.29	-2.23	-0.359	0.00699	0.572
Thick ascending limb within 15 µm	All diagnoses	Calcium-channel blocker	Adjusted	20	50	SLC9A3	0.7	-0.0836	1.48	0.0795	0.956
Thick ascending limb within 15 µm	All diagnoses	Calcium-channel blocker	Adjusted	20	50	SLMAP	-0.461	-1.33	0.408	0.296	0.956
Thick ascending limb within 15 µm	All diagnoses	Calcium-channel blocker	Adjusted	20	50	SMAD4	-0.505	-1.51	0.496	0.32	0.956
Thick ascending limb within 15 µm	All diagnoses	Calcium-channel blocker	Adjusted	20	50	SMARCA2	-0.33	-1.28	0.617	0.492	0.956
Thick ascending limb within 15 µm	All diagnoses	Calcium-channel blocker	Adjusted	20	50	SMARCA4	-0.101	-0.987	0.785	0.822	0.985
Thick ascending limb within 15 µm	All diagnoses	Calcium-channel blocker	Adjusted	20	50	SMARCA5	-0.785	-1.86	0.289	0.151	0.956
Thick ascending limb within 15 µm	All diagnoses	Calcium-channel blocker	Adjusted	20	50	SMARCC1	-0.145	-1.11	0.824	0.768	0.968
Thick ascending limb within 15 µm	All diagnoses	Calcium-channel blocker	Adjusted	20	50	SMARCE1	-0.587	-1.52	0.347	0.216	0.956
Thick ascending limb within 15 µm	All diagnoses	Calcium-channel blocker	Adjusted	20	50	SMC1A	-0.257	-1.26	0.748	0.614	0.956
Thick ascending limb within 15 µm	All diagnoses	Calcium-channel blocker	Adjusted	20	50	SMN1	0.554	-0.374	1.48	0.24	0.956
Thick ascending limb within 15 µm	All diagnoses	Calcium-channel blocker	Adjusted	20	50	SMN2	0.543	-0.48	1.57	0.295	0.956
Thick ascending limb within 15 µm	All diagnoses	Calcium-channel blocker	Adjusted	20	50	SMURF2	-0.89	-2.02	0.242	0.122	0.956
Thick ascending limb within 15 µm	All diagnoses	Calcium-channel blocker	Adjusted	20	50	SND1	0.324	-0.577	1.22	0.479	0.956
Thick ascending limb within 15 µm	All diagnoses	Calcium-channel blocker	Adjusted	20	50	SNHG15	0.0424	-0.802	0.886	0.921	0.996
Thick ascending limb within 15 µm	All diagnoses	Calcium-channel blocker	Adjusted	20	50	SNRNP200	0.141	-0.832	1.11	0.774	0.968
Thick ascending limb within 15 µm	All diagnoses	Calcium-channel blocker	Adjusted	20	50	SNRPD3	0.504	-0.521	1.53	0.333	0.956
Thick ascending limb within 15 µm	All diagnoses	Calcium-channel blocker	Adjusted	20	50	SNURF	-0.167	-1.02	0.684	0.698	0.956
Thick ascending limb within 15 µm	All diagnoses	Calcium-channel blocker	Adjusted	20	50	SNX1	0.0398	-0.863	0.943	0.931	0.996
Thick ascending limb within 15 µm	All diagnoses	Calcium-channel blocker	Adjusted	20	50	SNX17	-0.204	-1.2	0.789	0.685	0.956
Thick ascending limb within 15 µm	All diagnoses	Calcium-channel blocker	Adjusted	20	50	SNX29	0.209	-0.798	1.22	0.682	0.956
Thick ascending limb within 15 µm	All diagnoses	Calcium-channel blocker	Adjusted	20	50	SOD1	-0.648	-1.48	0.184	0.126	0.956
Thick ascending limb within 15 µm	All diagnoses	Calcium-channel blocker	Adjusted	20	50	SOD3	0.134	-0.799	1.07	0.777	0.968
Thick ascending limb within 15 µm	All diagnoses	Calcium-channel blocker	Adjusted	20	50	SOST	0.121	-0.543	0.786	0.718	0.958
Thick ascending limb within 15 µm	All diagnoses	Calcium-channel blocker	Adjusted	20	50	SOX2-OT	0.471	-0.355	1.3	0.262	0.956
Thick ascending limb within 15 µm	All diagnoses	Calcium-channel blocker	Adjusted	20	50	SP3	0.267	-0.673	1.21	0.575	0.956
Thick ascending limb within 15 µm	All diagnoses	Calcium-channel blocker	Adjusted	20	50	SPART	0.713	-0.232	1.66	0.138	0.956
Thick ascending limb within 15 µm	All diagnoses	Calcium-channel blocker	Adjusted	20	50	SPECC1L	-0.156	-1.12	0.809	0.749	0.967
Thick ascending limb within 15 µm	All diagnoses	Calcium-channel blocker	Adjusted	20	50	SPIN1	-0.266	-1.16	0.627	0.557	0.956
Thick ascending limb within 15 µm	All diagnoses	Calcium-channel blocker	Adjusted	20	50	SPPL2A	0.39	-0.594	1.37	0.435	0.956
Thick ascending limb within 15 µm	All diagnoses	Calcium-channel blocker	Adjusted	20	50	SPTBN1	-0.515	-1.46	0.428	0.282	0.956
Thick ascending limb within 15 µm	All diagnoses	Calcium-channel blocker	Adjusted	20	50	SQSTM1	0.403	-0.51	1.32	0.384	0.956
Thick ascending limb within 15 µm	All diagnoses	Calcium-channel blocker	Adjusted	20	50	SREBF2	0.0514	-0.908	1.01	0.916	0.996
Thick ascending limb within 15 µm	All diagnoses	Calcium-channel blocker	Adjusted	20	50	SRSF1	-0.54	-1.37	0.288	0.199	0.956
Thick ascending limb within 15 µm	All diagnoses	Calcium-channel blocker	Adjusted	20	50	SRSF2	-0.324	-1.25	0.601	0.49	0.956
Thick ascending limb within 15 µm	All diagnoses	Calcium-channel blocker	Adjusted	20	50	SS18	-0.995	-1.96	-0.0306	0.0432	0.882
Thick ascending limb within 15 µm	All diagnoses	Calcium-channel blocker	Adjusted	20	50	SSB	-0.0552	-1.04	0.929	0.912	0.996
Thick ascending limb within 15 µm	All diagnoses	Calcium-channel blocker	Adjusted	20	50	ST14	-0.0563	-1.02	0.912	0.909	0.996
Thick ascending limb within 15 µm	All diagnoses	Calcium-channel blocker	Adjusted	20	50	STAT3	0.264	-0.573	1.1	0.533	0.956
Thick ascending limb within 15 µm	All diagnoses	Calcium-channel blocker	Adjusted	20	50	STAT6	0.319	-0.565	1.2	0.476	0.956
Thick ascending limb within 15 µm	All diagnoses	Calcium-channel blocker	Adjusted	20	50	STIM2	-0.844	-1.86	0.176	0.104	0.956
Thick ascending limb within 15 µm	All diagnoses	Calcium-channel blocker	Adjusted	20	50	STK11	0.714	-0.26	1.69	0.149	0.956
Thick ascending limb within 15 µm	All diagnoses	Calcium-channel blocker	Adjusted	20	50	STUB1	-0.833	-1.82	0.157	0.0985	0.956
Thick ascending limb within 15 µm	All diagnoses	Calcium-channel blocker	Adjusted	20	50	STX7	0.227	-0.689	1.14	0.625	0.956
Thick ascending limb within 15 µm	All diagnoses	Calcium-channel blocker	Adjusted	20	50	STXBP4	-0.958	-1.88	-0.0349	0.0421	0.882
Thick ascending limb within 15 µm	All diagnoses	Calcium-channel blocker	Adjusted	20	50	SUGP2	-0.712	-1.7	0.275	0.156	0.956
Thick ascending limb within 15 µm	All diagnoses	Calcium-channel blocker	Adjusted	20	50	SVIL	0.586	-0.386	1.56	0.235	0.956
Thick ascending limb within 15 µm	All diagnoses	Calcium-channel blocker	Adjusted	20	50	SYNCRIP	0.281	-0.603	1.17	0.531	0.956
Thick ascending limb within 15 µm	All diagnoses	Calcium-channel blocker	Adjusted	20	50	SYTL2	0.286	-0.731	1.3	0.579	0.956
Thick ascending limb within 15 µm	All diagnoses	Calcium-channel blocker	Adjusted	20	50	TARDBP	-0.382	-1.23	0.463	0.373	0.956
Thick ascending limb within 15 µm	All diagnoses	Calcium-channel blocker	Adjusted	20	50	TASOR	0.623	-0.344	1.59	0.205	0.956
Thick ascending limb within 15 µm	All diagnoses	Calcium-channel blocker	Adjusted	20	50	TBCK	-0.961	-1.94	0.0151	0.0536	0.904
Thick ascending limb within 15 µm	All diagnoses	Calcium-channel blocker	Adjusted	20	50	TCIM	-0.313	-1.18	0.551	0.476	0.956
Thick ascending limb within 15 µm	All diagnoses	Calcium-channel blocker	Adjusted	20	50	TCP1	0.0273	-1	1.06	0.958	0.996
Thick ascending limb within 15 µm	All diagnoses	Calcium-channel blocker	Adjusted	20	50	TDRD3	-0.201	-1.21	0.805	0.694	0.956
Thick ascending limb within 15 µm	All diagnoses	Calcium-channel blocker	Adjusted	20	50	TERF2	1.04	0.0231	2.06	0.0451	0.882
Thick ascending limb within 15 µm	All diagnoses	Calcium-channel blocker	Adjusted	20	50	TFAP2B	0.0685	-0.759	0.896	0.87	0.992
Thick ascending limb within 15 µm	All diagnoses	Calcium-channel blocker	Adjusted	20	50	TFEB	-0.048	-1.02	0.926	0.923	0.996
Thick ascending limb within 15 µm	All diagnoses	Calcium-channel blocker	Adjusted	20	50	TGFBR2	-1.01	-1.98	-0.0403	0.0413	0.882
Thick ascending limb within 15 µm	All diagnoses	Calcium-channel blocker	Adjusted	20	50	THBS1	-0.128	-1.15	0.891	0.805	0.983
Thick ascending limb within 15 µm	All diagnoses	Calcium-channel blocker	Adjusted	20	50	TJP2	-0.224	-1.23	0.784	0.661	0.956
Thick ascending limb within 15 µm	All diagnoses	Calcium-channel blocker	Adjusted	20	50	TMBIM4	0.0199	-1.04	1.08	0.97	0.996
Thick ascending limb within 15 µm	All diagnoses	Calcium-channel blocker	Adjusted	20	50	TMEM123	0.0134	-1.03	1.05	0.98	0.997
Thick ascending limb within 15 µm	All diagnoses	Calcium-channel blocker	Adjusted	20	50	TMEM14C	0.355	-0.561	1.27	0.445	0.956
Thick ascending limb within 15 µm	All diagnoses	Calcium-channel blocker	Adjusted	20	50	TMEM164	1.15	0.142	2.16	0.0257	0.882
Thick ascending limb within 15 µm	All diagnoses	Calcium-channel blocker	Adjusted	20	50	TMEM209	0.491	-0.391	1.37	0.273	0.956
Thick ascending limb within 15 µm	All diagnoses	Calcium-channel blocker	Adjusted	20	50	TMEM45B	-0.492	-1.54	0.56	0.357	0.956
Thick ascending limb within 15 µm	All diagnoses	Calcium-channel blocker	Adjusted	20	50	TMEM52B	0.348	-0.735	1.43	0.526	0.956
Thick ascending limb within 15 µm	All diagnoses	Calcium-channel blocker	Adjusted	20	50	TMX1	1.47	0.409	2.52	0.00693	0.572
Thick ascending limb within 15 µm	All diagnoses	Calcium-channel blocker	Adjusted	20	50	TMX2	-0.625	-1.51	0.26	0.165	0.956
Thick ascending limb within 15 µm	All diagnoses	Calcium-channel blocker	Adjusted	20	50	TNFAIP2	0.506	-0.672	1.68	0.397	0.956
Thick ascending limb within 15 µm	All diagnoses	Calcium-channel blocker	Adjusted	20	50	TNFRSF10B	-0.572	-1.62	0.48	0.284	0.956
Thick ascending limb within 15 µm	All diagnoses	Calcium-channel blocker	Adjusted	20	50	TNFRSF11B	-0.0969	-0.943	0.749	0.821	0.985
Thick ascending limb within 15 µm	All diagnoses	Calcium-channel blocker	Adjusted	20	50	TNFRSF14	-0.783	-1.85	0.28	0.147	0.956
Thick ascending limb within 15 µm	All diagnoses	Calcium-channel blocker	Adjusted	20	50	TNIP1	-0.0508	-1.01	0.91	0.917	0.996
Thick ascending limb within 15 µm	All diagnoses	Calcium-channel blocker	Adjusted	20	50	TNS2	0.583	-0.333	1.5	0.21	0.956
Thick ascending limb within 15 µm	All diagnoses	Calcium-channel blocker	Adjusted	20	50	TOP1	-0.435	-1.52	0.649	0.429	0.956
Thick ascending limb within 15 µm	All diagnoses	Calcium-channel blocker	Adjusted	20	50	TOP2B	0.511	-0.413	1.44	0.276	0.956
Thick ascending limb within 15 µm	All diagnoses	Calcium-channel blocker	Adjusted	20	50	TP53BP1	-0.172	-1.17	0.827	0.734	0.962
Thick ascending limb within 15 µm	All diagnoses	Calcium-channel blocker	Adjusted	20	50	TRAF4	0.508	-0.326	1.34	0.23	0.956
Thick ascending limb within 15 µm	All diagnoses	Calcium-channel blocker	Adjusted	20	50	TRPM4	-0.24	-1.19	0.711	0.619	0.956
Thick ascending limb within 15 µm	All diagnoses	Calcium-channel blocker	Adjusted	20	50	TRPM7	0.346	-0.608	1.3	0.475	0.956
Thick ascending limb within 15 µm	All diagnoses	Calcium-channel blocker	Adjusted	20	50	TRRAP	-0.645	-1.66	0.366	0.209	0.956
Thick ascending limb within 15 µm	All diagnoses	Calcium-channel blocker	Adjusted	20	50	TSC2	-0.0908	-1.07	0.884	0.854	0.989
Thick ascending limb within 15 µm	All diagnoses	Calcium-channel blocker	Adjusted	20	50	TSPAN14	0.328	-0.614	1.27	0.492	0.956
Thick ascending limb within 15 µm	All diagnoses	Calcium-channel blocker	Adjusted	20	50	TSPAN3	-1.06	-2.01	-0.114	0.0283	0.882
Thick ascending limb within 15 µm	All diagnoses	Calcium-channel blocker	Adjusted	20	50	TSPAN9	-0.474	-1.43	0.48	0.328	0.956
Thick ascending limb within 15 µm	All diagnoses	Calcium-channel blocker	Adjusted	20	50	TUBB	-0.718	-1.68	0.244	0.142	0.956
Thick ascending limb within 15 µm	All diagnoses	Calcium-channel blocker	Adjusted	20	50	TUBB2B	0.103	-0.898	1.11	0.839	0.989
Thick ascending limb within 15 µm	All diagnoses	Calcium-channel blocker	Adjusted	20	50	TUFM	-0.537	-1.57	0.494	0.305	0.956
Thick ascending limb within 15 µm	All diagnoses	Calcium-channel blocker	Adjusted	20	50	TYK2	0.379	-0.484	1.24	0.387	0.956
Thick ascending limb within 15 µm	All diagnoses	Calcium-channel blocker	Adjusted	20	50	U2AF2	0.332	-0.525	1.19	0.445	0.956
Thick ascending limb within 15 µm	All diagnoses	Calcium-channel blocker	Adjusted	20	50	UBA1	0.653	-0.227	1.53	0.145	0.956
Thick ascending limb within 15 µm	All diagnoses	Calcium-channel blocker	Adjusted	20	50	UBAP2L	-0.0364	-0.975	0.902	0.939	0.996
Thick ascending limb within 15 µm	All diagnoses	Calcium-channel blocker	Adjusted	20	50	UBE2D3	0.19	-0.667	1.05	0.661	0.956
Thick ascending limb within 15 µm	All diagnoses	Calcium-channel blocker	Adjusted	20	50	UBR3	0.17	-0.778	1.12	0.723	0.958
Thick ascending limb within 15 µm	All diagnoses	Calcium-channel blocker	Adjusted	20	50	UBR5	0.552	-0.409	1.51	0.258	0.956
Thick ascending limb within 15 µm	All diagnoses	Calcium-channel blocker	Adjusted	20	50	UBTF	-0.434	-1.39	0.525	0.372	0.956
Thick ascending limb within 15 µm	All diagnoses	Calcium-channel blocker	Adjusted	20	50	UCHL1	-0.198	-1.08	0.681	0.656	0.956
Thick ascending limb within 15 µm	All diagnoses	Calcium-channel blocker	Adjusted	20	50	ULK1	0.494	-0.441	1.43	0.298	0.956
Thick ascending limb within 15 µm	All diagnoses	Calcium-channel blocker	Adjusted	20	50	UMOD	-0.162	-0.916	0.592	0.672	0.956
Thick ascending limb within 15 µm	All diagnoses	Calcium-channel blocker	Adjusted	20	50	UPF1	-0.64	-1.62	0.344	0.2	0.956
Thick ascending limb within 15 µm	All diagnoses	Calcium-channel blocker	Adjusted	20	50	UQCC1	0.428	-0.526	1.38	0.376	0.956
Thick ascending limb within 15 µm	All diagnoses	Calcium-channel blocker	Adjusted	20	50	USP11	-0.668	-1.7	0.364	0.203	0.956
Thick ascending limb within 15 µm	All diagnoses	Calcium-channel blocker	Adjusted	20	50	USP32	0.408	-0.631	1.45	0.439	0.956
Thick ascending limb within 15 µm	All diagnoses	Calcium-channel blocker	Adjusted	20	50	VAV3	-0.0238	-0.876	0.829	0.956	0.996
Thick ascending limb within 15 µm	All diagnoses	Calcium-channel blocker	Adjusted	20	50	VDAC2	0.399	-0.607	1.4	0.434	0.956
Thick ascending limb within 15 µm	All diagnoses	Calcium-channel blocker	Adjusted	20	50	VDR	-0.493	-1.39	0.406	0.28	0.956
Thick ascending limb within 15 µm	All diagnoses	Calcium-channel blocker	Adjusted	20	50	VEGFA	0.419	-0.491	1.33	0.364	0.956
Thick ascending limb within 15 µm	All diagnoses	Calcium-channel blocker	Adjusted	20	50	VEGFB	0.906	-0.181	1.99	0.102	0.956
Thick ascending limb within 15 µm	All diagnoses	Calcium-channel blocker	Adjusted	20	50	VIM	-0.23	-1.28	0.815	0.664	0.956
Thick ascending limb within 15 µm	All diagnoses	Calcium-channel blocker	Adjusted	20	50	VPS4A	0.579	-0.405	1.56	0.247	0.956
Thick ascending limb within 15 µm	All diagnoses	Calcium-channel blocker	Adjusted	20	50	VWA8	-0.0842	-1.09	0.925	0.869	0.992
Thick ascending limb within 15 µm	All diagnoses	Calcium-channel blocker	Adjusted	20	50	WASHC4	-0.244	-1.27	0.786	0.64	0.956
Thick ascending limb within 15 µm	All diagnoses	Calcium-channel blocker	Adjusted	20	50	WBP2	0.136	-0.749	1.02	0.762	0.968
Thick ascending limb within 15 µm	All diagnoses	Calcium-channel blocker	Adjusted	20	50	WDR26	0.126	-0.754	1.01	0.778	0.968
Thick ascending limb within 15 µm	All diagnoses	Calcium-channel blocker	Adjusted	20	50	WDR72	-0.2	-1.1	0.699	0.661	0.956
Thick ascending limb within 15 µm	All diagnoses	Calcium-channel blocker	Adjusted	20	50	WEE1	-0.0477	-1.04	0.947	0.925	0.996
Thick ascending limb within 15 µm	All diagnoses	Calcium-channel blocker	Adjusted	20	50	WWC1	-0.163	-1.07	0.746	0.723	0.958
Thick ascending limb within 15 µm	All diagnoses	Calcium-channel blocker	Adjusted	20	50	WWP1	0.432	-0.605	1.47	0.411	0.956
Thick ascending limb within 15 µm	All diagnoses	Calcium-channel blocker	Adjusted	20	50	WWP2	-0.0192	-0.979	0.941	0.969	0.996
Thick ascending limb within 15 µm	All diagnoses	Calcium-channel blocker	Adjusted	20	50	XBP1	0.26	-0.67	1.19	0.581	0.956
Thick ascending limb within 15 µm	All diagnoses	Calcium-channel blocker	Adjusted	20	50	XPA	0.0572	-0.94	1.05	0.91	0.996
Thick ascending limb within 15 µm	All diagnoses	Calcium-channel blocker	Adjusted	20	50	XPO1	0.0345	-0.773	0.842	0.933	0.996
Thick ascending limb within 15 µm	All diagnoses	Calcium-channel blocker	Adjusted	20	50	XPR1	0.0867	-0.827	1	0.851	0.989
Thick ascending limb within 15 µm	All diagnoses	Calcium-channel blocker	Adjusted	20	50	XRCC5	0.0093	-0.948	0.966	0.985	0.997
Thick ascending limb within 15 µm	All diagnoses	Calcium-channel blocker	Adjusted	20	50	XRCC6	0.17	-0.684	1.02	0.695	0.956
Thick ascending limb within 15 µm	All diagnoses	Calcium-channel blocker	Adjusted	20	50	YAP1	-0.151	-1.14	0.843	0.765	0.968
Thick ascending limb within 15 µm	All diagnoses	Calcium-channel blocker	Adjusted	20	50	YLPM1	0.0373	-0.89	0.965	0.937	0.996
Thick ascending limb within 15 µm	All diagnoses	Calcium-channel blocker	Adjusted	20	50	YTHDF3	0.383	-0.609	1.38	0.447	0.956
Thick ascending limb within 15 µm	All diagnoses	Calcium-channel blocker	Adjusted	20	50	YWHAQ	0.083	-0.842	1.01	0.859	0.99
Thick ascending limb within 15 µm	All diagnoses	Calcium-channel blocker	Adjusted	20	50	YWHAZ	-0.369	-1.18	0.444	0.37	0.956
Thick ascending limb within 15 µm	All diagnoses	Calcium-channel blocker	Adjusted	20	50	YY1	0.57	-0.468	1.61	0.28	0.956
Thick ascending limb within 15 µm	All diagnoses	Calcium-channel blocker	Adjusted	20	50	ZBTB1	-0.0277	-0.995	0.94	0.955	0.996
Thick ascending limb within 15 µm	All diagnoses	Calcium-channel blocker	Adjusted	20	50	ZFAND5	-0.418	-1.31	0.479	0.359	0.956
Thick ascending limb within 15 µm	All diagnoses	Calcium-channel blocker	Adjusted	20	50	ZMIZ1	0.295	-0.675	1.26	0.549	0.956
Thick ascending limb within 15 µm	All diagnoses	Calcium-channel blocker	Adjusted	20	50	ZMIZ2	0.576	-0.331	1.48	0.211	0.956
Thick ascending limb within 15 µm	All diagnoses	Calcium-channel blocker	Adjusted	20	50	ZNF326	0.0489	-0.861	0.958	0.915	0.996
Thick ascending limb within 15 µm	All diagnoses	Calcium-channel blocker	Adjusted	20	50	ZNF451	-0.381	-1.34	0.576	0.433	0.956
Thick ascending limb within 15 µm	All diagnoses	Calcium-channel blocker	Adjusted	20	50	ZNF512	-0.0624	-1.09	0.963	0.904	0.996
Thick ascending limb within 15 µm	All diagnoses	Calcium-channel blocker	Adjusted	20	50	ZNF592	-1.14	-2.23	-0.0496	0.0406	0.882
Thick ascending limb within 15 µm	All diagnoses	Calcium-channel blocker	Adjusted	20	50	ZNF76	-0.721	-1.74	0.302	0.165	0.956
Thick ascending limb within 15 µm	All diagnoses	Calcium-channel blocker	Adjusted	10	74	ACPP	0.275	-0.45	1	0.453	0.978
Thick ascending limb within 15 µm	All diagnoses	Calcium-channel blocker	Adjusted	10	74	ACSL4	-0.0111	-0.511	0.489	0.965	0.99
Thick ascending limb within 15 µm	All diagnoses	Calcium-channel blocker	Adjusted	10	74	ACTN4	0.0162	-0.626	0.659	0.96	0.99
Thick ascending limb within 15 µm	All diagnoses	Calcium-channel blocker	Adjusted	10	74	ACVR1B	0.0489	-0.606	0.704	0.883	0.99
Thick ascending limb within 15 µm	All diagnoses	Calcium-channel blocker	Adjusted	10	74	ADAMTS1	-0.358	-1.4	0.685	0.498	0.978
Thick ascending limb within 15 µm	All diagnoses	Calcium-channel blocker	Adjusted	10	74	AFF1	0.318	-0.378	1.01	0.367	0.978
Thick ascending limb within 15 µm	All diagnoses	Calcium-channel blocker	Adjusted	10	74	AIF1L	0.073	-0.687	0.833	0.849	0.99
Thick ascending limb within 15 µm	All diagnoses	Calcium-channel blocker	Adjusted	10	74	ALG11	0.0165	-0.8	0.833	0.968	0.99
Thick ascending limb within 15 µm	All diagnoses	Calcium-channel blocker	Adjusted	10	74	APP	-0.055	-0.584	0.474	0.837	0.99
Thick ascending limb within 15 µm	All diagnoses	Calcium-channel blocker	Adjusted	10	74	ARF1	-0.805	-1.46	-0.149	0.0166	0.725
Thick ascending limb within 15 µm	All diagnoses	Calcium-channel blocker	Adjusted	10	74	ARRDC3	-0.244	-0.855	0.366	0.429	0.978
Thick ascending limb within 15 µm	All diagnoses	Calcium-channel blocker	Adjusted	10	74	ATF4	-0.776	-1.49	-0.0581	0.0344	0.978
Thick ascending limb within 15 µm	All diagnoses	Calcium-channel blocker	Adjusted	10	74	ATP1A1	-0.00949	-0.482	0.463	0.968	0.99
Thick ascending limb within 15 µm	All diagnoses	Calcium-channel blocker	Adjusted	10	74	ATP5F1A	-0.112	-0.725	0.502	0.719	0.99
Thick ascending limb within 15 µm	All diagnoses	Calcium-channel blocker	Adjusted	10	74	ATP6V1B1	0.225	-0.399	0.849	0.476	0.978
Thick ascending limb within 15 µm	All diagnoses	Calcium-channel blocker	Adjusted	10	74	BCAM	-0.441	-1.17	0.285	0.231	0.978
Thick ascending limb within 15 µm	All diagnoses	Calcium-channel blocker	Adjusted	10	74	BCL2L1	0.0313	-0.675	0.738	0.93	0.99
Thick ascending limb within 15 µm	All diagnoses	Calcium-channel blocker	Adjusted	10	74	BCL2L2	0.745	0.0633	1.43	0.0325	0.978
Thick ascending limb within 15 µm	All diagnoses	Calcium-channel blocker	Adjusted	10	74	BCR	1.19	0.454	1.92	0.00175	0.229
Thick ascending limb within 15 µm	All diagnoses	Calcium-channel blocker	Adjusted	10	74	BECN1	-0.598	-1.27	0.0769	0.0818	0.978
Thick ascending limb within 15 µm	All diagnoses	Calcium-channel blocker	Adjusted	10	74	CA12	-0.169	-0.61	0.272	0.45	0.978
Thick ascending limb within 15 µm	All diagnoses	Calcium-channel blocker	Adjusted	10	74	CA4	-0.477	-1.11	0.16	0.14	0.978
Thick ascending limb within 15 µm	All diagnoses	Calcium-channel blocker	Adjusted	10	74	CANX	-0.158	-0.871	0.556	0.662	0.978
Thick ascending limb within 15 µm	All diagnoses	Calcium-channel blocker	Adjusted	10	74	CAPZA2	0.105	-0.551	0.761	0.751	0.99
Thick ascending limb within 15 µm	All diagnoses	Calcium-channel blocker	Adjusted	10	74	CASR	-0.203	-0.79	0.385	0.495	0.978
Thick ascending limb within 15 µm	All diagnoses	Calcium-channel blocker	Adjusted	10	74	CBWD2	0.175	-0.393	0.742	0.543	0.978
Thick ascending limb within 15 µm	All diagnoses	Calcium-channel blocker	Adjusted	10	74	CCDC50	0.0121	-0.623	0.647	0.97	0.99
Thick ascending limb within 15 µm	All diagnoses	Calcium-channel blocker	Adjusted	10	74	CD24	-0.0834	-0.605	0.438	0.752	0.99
Thick ascending limb within 15 µm	All diagnoses	Calcium-channel blocker	Adjusted	10	74	CD46	0.00157	-0.654	0.657	0.996	0.996
Thick ascending limb within 15 µm	All diagnoses	Calcium-channel blocker	Adjusted	10	74	CD47	0.0198	-0.654	0.694	0.954	0.99
Thick ascending limb within 15 µm	All diagnoses	Calcium-channel blocker	Adjusted	10	74	CD59	-0.476	-1.1	0.147	0.133	0.978
Thick ascending limb within 15 µm	All diagnoses	Calcium-channel blocker	Adjusted	10	74	CDC42	-0.233	-0.925	0.458	0.505	0.978
Thick ascending limb within 15 µm	All diagnoses	Calcium-channel blocker	Adjusted	10	74	CDH16	0.154	-0.358	0.666	0.553	0.978
Thick ascending limb within 15 µm	All diagnoses	Calcium-channel blocker	Adjusted	10	74	CFLAR	0.326	-0.344	0.997	0.337	0.978
Thick ascending limb within 15 µm	All diagnoses	Calcium-channel blocker	Adjusted	10	74	CGNL1	0.311	-0.333	0.956	0.34	0.978
Thick ascending limb within 15 µm	All diagnoses	Calcium-channel blocker	Adjusted	10	74	CLCN5	-0.196	-0.762	0.37	0.493	0.978
Thick ascending limb within 15 µm	All diagnoses	Calcium-channel blocker	Adjusted	10	74	CLK4	-0.149	-0.787	0.489	0.645	0.978
Thick ascending limb within 15 µm	All diagnoses	Calcium-channel blocker	Adjusted	10	74	CLTC	0.0504	-0.562	0.663	0.871	0.99
Thick ascending limb within 15 µm	All diagnoses	Calcium-channel blocker	Adjusted	10	74	COBLL1	-0.505	-1.1	0.0913	0.0961	0.978
Thick ascending limb within 15 µm	All diagnoses	Calcium-channel blocker	Adjusted	10	74	COL18A1	-0.467	-1.05	0.113	0.114	0.978
Thick ascending limb within 15 µm	All diagnoses	Calcium-channel blocker	Adjusted	10	74	COL4A3	0.0417	-0.536	0.62	0.887	0.99
Thick ascending limb within 15 µm	All diagnoses	Calcium-channel blocker	Adjusted	10	74	COL4A4	0.0514	-0.6	0.702	0.876	0.99
Thick ascending limb within 15 µm	All diagnoses	Calcium-channel blocker	Adjusted	10	74	CPEB2	0.487	-0.195	1.17	0.16	0.978
Thick ascending limb within 15 µm	All diagnoses	Calcium-channel blocker	Adjusted	10	74	CPSF6	-0.299	-0.941	0.344	0.359	0.978
Thick ascending limb within 15 µm	All diagnoses	Calcium-channel blocker	Adjusted	10	74	CREBBP	0.376	-0.374	1.13	0.322	0.978
Thick ascending limb within 15 µm	All diagnoses	Calcium-channel blocker	Adjusted	10	74	CRYZ	-0.339	-1.01	0.331	0.318	0.978
Thick ascending limb within 15 µm	All diagnoses	Calcium-channel blocker	Adjusted	10	74	CTBP1	-0.00177	-0.677	0.674	0.996	0.996
Thick ascending limb within 15 µm	All diagnoses	Calcium-channel blocker	Adjusted	10	74	CTNND1	-0.129	-0.614	0.356	0.599	0.978
Thick ascending limb within 15 µm	All diagnoses	Calcium-channel blocker	Adjusted	10	74	CTTN	-0.0397	-0.682	0.603	0.903	0.99
Thick ascending limb within 15 µm	All diagnoses	Calcium-channel blocker	Adjusted	10	74	CXCL12	0.628	-0.245	1.5	0.157	0.978
Thick ascending limb within 15 µm	All diagnoses	Calcium-channel blocker	Adjusted	10	74	CXCL14	0.686	-0.228	1.6	0.14	0.978
Thick ascending limb within 15 µm	All diagnoses	Calcium-channel blocker	Adjusted	10	74	CYFIP2	0.0994	-0.632	0.83	0.788	0.99
Thick ascending limb within 15 µm	All diagnoses	Calcium-channel blocker	Adjusted	10	74	DAP	-0.262	-0.897	0.372	0.414	0.978
Thick ascending limb within 15 µm	All diagnoses	Calcium-channel blocker	Adjusted	10	74	DAPK1	0.168	-0.582	0.919	0.657	0.978
Thick ascending limb within 15 µm	All diagnoses	Calcium-channel blocker	Adjusted	10	74	DDR1	0.457	-0.0906	1	0.101	0.978
Thick ascending limb within 15 µm	All diagnoses	Calcium-channel blocker	Adjusted	10	74	DDX39B	-0.0247	-0.571	0.522	0.929	0.99
Thick ascending limb within 15 µm	All diagnoses	Calcium-channel blocker	Adjusted	10	74	DDX3X	0.147	-0.493	0.788	0.649	0.978
Thick ascending limb within 15 µm	All diagnoses	Calcium-channel blocker	Adjusted	10	74	DEPTOR	0.132	-0.453	0.716	0.656	0.978
Thick ascending limb within 15 µm	All diagnoses	Calcium-channel blocker	Adjusted	10	74	DNAJC10	-0.146	-0.768	0.475	0.642	0.978
Thick ascending limb within 15 µm	All diagnoses	Calcium-channel blocker	Adjusted	10	74	DNM2	-0.777	-1.44	-0.113	0.0223	0.834
Thick ascending limb within 15 µm	All diagnoses	Calcium-channel blocker	Adjusted	10	74	DST	0.18	-0.461	0.82	0.579	0.978
Thick ascending limb within 15 µm	All diagnoses	Calcium-channel blocker	Adjusted	10	74	DUSP6	-0.287	-0.996	0.422	0.424	0.978
Thick ascending limb within 15 µm	All diagnoses	Calcium-channel blocker	Adjusted	10	74	DUX4	0.0962	-0.643	0.836	0.797	0.99
Thick ascending limb within 15 µm	All diagnoses	Calcium-channel blocker	Adjusted	10	74	DYRK1A	0.924	0.221	1.63	0.0105	0.688
Thick ascending limb within 15 µm	All diagnoses	Calcium-channel blocker	Adjusted	10	74	DZIP1L	0.45	-0.28	1.18	0.224	0.978
Thick ascending limb within 15 µm	All diagnoses	Calcium-channel blocker	Adjusted	10	74	EEF1G	-0.226	-0.749	0.296	0.393	0.978
Thick ascending limb within 15 µm	All diagnoses	Calcium-channel blocker	Adjusted	10	74	EFNA5	-0.085	-0.753	0.583	0.801	0.99
Thick ascending limb within 15 µm	All diagnoses	Calcium-channel blocker	Adjusted	10	74	EGF	0.375	-0.488	1.24	0.391	0.978
Thick ascending limb within 15 µm	All diagnoses	Calcium-channel blocker	Adjusted	10	74	EIF3C	0.192	-0.403	0.786	0.523	0.978
Thick ascending limb within 15 µm	All diagnoses	Calcium-channel blocker	Adjusted	10	74	EIF4G1	-0.38	-1.22	0.459	0.371	0.978
Thick ascending limb within 15 µm	All diagnoses	Calcium-channel blocker	Adjusted	10	74	ENOSF1	0.246	-0.42	0.912	0.466	0.978
Thick ascending limb within 15 µm	All diagnoses	Calcium-channel blocker	Adjusted	10	74	EP300	-0.567	-1.29	0.155	0.122	0.978
Thick ascending limb within 15 µm	All diagnoses	Calcium-channel blocker	Adjusted	10	74	EPCAM	-0.304	-0.87	0.262	0.289	0.978
Thick ascending limb within 15 µm	All diagnoses	Calcium-channel blocker	Adjusted	10	74	EPOR	0.291	-0.393	0.974	0.401	0.978
Thick ascending limb within 15 µm	All diagnoses	Calcium-channel blocker	Adjusted	10	74	EWSR1	-0.0864	-0.631	0.458	0.754	0.99
Thick ascending limb within 15 µm	All diagnoses	Calcium-channel blocker	Adjusted	10	74	F11	0.399	-0.309	1.11	0.267	0.978
Thick ascending limb within 15 µm	All diagnoses	Calcium-channel blocker	Adjusted	10	74	FAT1	-0.101	-0.756	0.555	0.762	0.99
Thick ascending limb within 15 µm	All diagnoses	Calcium-channel blocker	Adjusted	10	74	FGF9	-0.199	-0.952	0.554	0.601	0.978
Thick ascending limb within 15 µm	All diagnoses	Calcium-channel blocker	Adjusted	10	74	FLII	0.175	-0.547	0.897	0.632	0.978
Thick ascending limb within 15 µm	All diagnoses	Calcium-channel blocker	Adjusted	10	74	FLNB	-0.379	-1.05	0.287	0.262	0.978
Thick ascending limb within 15 µm	All diagnoses	Calcium-channel blocker	Adjusted	10	74	FZR1	0.166	-0.508	0.84	0.626	0.978
Thick ascending limb within 15 µm	All diagnoses	Calcium-channel blocker	Adjusted	10	74	GANAB	-0.0318	-0.755	0.691	0.931	0.99
Thick ascending limb within 15 µm	All diagnoses	Calcium-channel blocker	Adjusted	10	74	GLS	0.314	-0.392	1.02	0.38	0.978
Thick ascending limb within 15 µm	All diagnoses	Calcium-channel blocker	Adjusted	10	74	GLUD1	-0.428	-1.15	0.298	0.245	0.978
Thick ascending limb within 15 µm	All diagnoses	Calcium-channel blocker	Adjusted	10	74	GOT1	-0.221	-0.875	0.433	0.504	0.978
Thick ascending limb within 15 µm	All diagnoses	Calcium-channel blocker	Adjusted	10	74	GPRC5C	0.00162	-0.713	0.716	0.996	0.996
Thick ascending limb within 15 µm	All diagnoses	Calcium-channel blocker	Adjusted	10	74	GPX3	0.0854	-0.66	0.831	0.821	0.99
Thick ascending limb within 15 µm	All diagnoses	Calcium-channel blocker	Adjusted	10	74	GPX4	0.0199	-0.597	0.637	0.949	0.99
Thick ascending limb within 15 µm	All diagnoses	Calcium-channel blocker	Adjusted	10	74	GTF2I	0.131	-0.501	0.763	0.682	0.981
Thick ascending limb within 15 µm	All diagnoses	Calcium-channel blocker	Adjusted	10	74	GUSB	-0.595	-1.21	0.0206	0.058	0.978
Thick ascending limb within 15 µm	All diagnoses	Calcium-channel blocker	Adjusted	10	74	H3F3B	0.134	-0.471	0.738	0.662	0.978
Thick ascending limb within 15 µm	All diagnoses	Calcium-channel blocker	Adjusted	10	74	HADHA	0.0305	-0.685	0.746	0.933	0.99
Thick ascending limb within 15 µm	All diagnoses	Calcium-channel blocker	Adjusted	10	74	HDAC6	0.0346	-0.741	0.81	0.93	0.99
Thick ascending limb within 15 µm	All diagnoses	Calcium-channel blocker	Adjusted	10	74	HIF1A	0.157	-0.459	0.772	0.615	0.978
Thick ascending limb within 15 µm	All diagnoses	Calcium-channel blocker	Adjusted	10	74	HNF1B	0.0427	-0.565	0.65	0.889	0.99
Thick ascending limb within 15 µm	All diagnoses	Calcium-channel blocker	Adjusted	10	74	HNRNPA1L2	0.0202	-0.586	0.627	0.947	0.99
Thick ascending limb within 15 µm	All diagnoses	Calcium-channel blocker	Adjusted	10	74	HNRNPD	-0.608	-1.23	0.0129	0.0549	0.978
Thick ascending limb within 15 µm	All diagnoses	Calcium-channel blocker	Adjusted	10	74	HNRNPH1	0.252	-0.213	0.717	0.285	0.978
Thick ascending limb within 15 µm	All diagnoses	Calcium-channel blocker	Adjusted	10	74	HNRNPM	0.442	-0.23	1.11	0.195	0.978
Thick ascending limb within 15 µm	All diagnoses	Calcium-channel blocker	Adjusted	10	74	HOXB4	0.0991	-0.508	0.706	0.747	0.99
Thick ascending limb within 15 µm	All diagnoses	Calcium-channel blocker	Adjusted	10	74	HOXB6	-0.464	-1.06	0.137	0.129	0.978
Thick ascending limb within 15 µm	All diagnoses	Calcium-channel blocker	Adjusted	10	74	HOXD10	-0.426	-1.15	0.302	0.248	0.978
Thick ascending limb within 15 µm	All diagnoses	Calcium-channel blocker	Adjusted	10	74	HOXD9	0.413	-0.278	1.1	0.239	0.978
Thick ascending limb within 15 µm	All diagnoses	Calcium-channel blocker	Adjusted	10	74	HSD11B2	0.119	-0.595	0.834	0.741	0.99
Thick ascending limb within 15 µm	All diagnoses	Calcium-channel blocker	Adjusted	10	74	HSPA8	-0.214	-0.869	0.442	0.519	0.978
Thick ascending limb within 15 µm	All diagnoses	Calcium-channel blocker	Adjusted	10	74	HSPA9	0.107	-0.499	0.713	0.727	0.99
Thick ascending limb within 15 µm	All diagnoses	Calcium-channel blocker	Adjusted	10	74	HSPD1	-0.337	-0.997	0.323	0.314	0.978
Thick ascending limb within 15 µm	All diagnoses	Calcium-channel blocker	Adjusted	10	74	HUWE1	-0.182	-0.948	0.584	0.638	0.978
Thick ascending limb within 15 µm	All diagnoses	Calcium-channel blocker	Adjusted	10	74	IGF2R	0.384	-0.238	1.01	0.224	0.978
Thick ascending limb within 15 µm	All diagnoses	Calcium-channel blocker	Adjusted	10	74	ILF3	-0.676	-1.36	0.00415	0.0514	0.978
Thick ascending limb within 15 µm	All diagnoses	Calcium-channel blocker	Adjusted	10	74	IRX1	-0.0528	-0.585	0.479	0.844	0.99
Thick ascending limb within 15 µm	All diagnoses	Calcium-channel blocker	Adjusted	10	74	ITGA3	0.297	-0.444	1.04	0.428	0.978
Thick ascending limb within 15 µm	All diagnoses	Calcium-channel blocker	Adjusted	10	74	ITGB6	0.229	-0.464	0.922	0.514	0.978
Thick ascending limb within 15 µm	All diagnoses	Calcium-channel blocker	Adjusted	10	74	ITGB8	-0.281	-0.974	0.413	0.424	0.978
Thick ascending limb within 15 µm	All diagnoses	Calcium-channel blocker	Adjusted	10	74	ITPR3	-0.641	-1.32	0.0374	0.0638	0.978
Thick ascending limb within 15 µm	All diagnoses	Calcium-channel blocker	Adjusted	10	74	ITPRID2	-0.313	-0.808	0.181	0.212	0.978
Thick ascending limb within 15 µm	All diagnoses	Calcium-channel blocker	Adjusted	10	74	IVNS1ABP	-0.0336	-0.582	0.515	0.904	0.99
Thick ascending limb within 15 µm	All diagnoses	Calcium-channel blocker	Adjusted	10	74	KCNC4	-0.551	-1.28	0.182	0.139	0.978
Thick ascending limb within 15 µm	All diagnoses	Calcium-channel blocker	Adjusted	10	74	KCNJ1	0.0582	-0.537	0.654	0.847	0.99
Thick ascending limb within 15 µm	All diagnoses	Calcium-channel blocker	Adjusted	10	74	KCNJ16	-0.00807	-0.45	0.433	0.971	0.99
Thick ascending limb within 15 µm	All diagnoses	Calcium-channel blocker	Adjusted	10	74	LAMB4	-0.343	-1.06	0.374	0.346	0.978
Thick ascending limb within 15 µm	All diagnoses	Calcium-channel blocker	Adjusted	10	74	LAMP1	-0.133	-0.735	0.469	0.662	0.978
Thick ascending limb within 15 µm	All diagnoses	Calcium-channel blocker	Adjusted	10	74	LAPTM4B	0.331	-0.297	0.96	0.298	0.978
Thick ascending limb within 15 µm	All diagnoses	Calcium-channel blocker	Adjusted	10	74	LDHA	-0.128	-0.869	0.613	0.732	0.99
Thick ascending limb within 15 µm	All diagnoses	Calcium-channel blocker	Adjusted	10	74	LENG8	0.103	-0.367	0.574	0.665	0.978
Thick ascending limb within 15 µm	All diagnoses	Calcium-channel blocker	Adjusted	10	74	LGR4	0.145	-0.518	0.809	0.665	0.978
Thick ascending limb within 15 µm	All diagnoses	Calcium-channel blocker	Adjusted	10	74	LRATD2	-0.229	-0.86	0.401	0.473	0.978
Thick ascending limb within 15 µm	All diagnoses	Calcium-channel blocker	Adjusted	10	74	LRBA	-0.159	-0.723	0.405	0.577	0.978
Thick ascending limb within 15 µm	All diagnoses	Calcium-channel blocker	Adjusted	10	74	LRP6	0.363	-0.264	0.989	0.253	0.978
Thick ascending limb within 15 µm	All diagnoses	Calcium-channel blocker	Adjusted	10	74	LRRK2	0.0173	-0.549	0.583	0.952	0.99
Thick ascending limb within 15 µm	All diagnoses	Calcium-channel blocker	Adjusted	10	74	LUC7L	-0.513	-1.2	0.17	0.139	0.978
Thick ascending limb within 15 µm	All diagnoses	Calcium-channel blocker	Adjusted	10	74	MAL	-0.168	-0.704	0.369	0.536	0.978
Thick ascending limb within 15 µm	All diagnoses	Calcium-channel blocker	Adjusted	10	74	MAN1A1	0.113	-0.543	0.769	0.734	0.99
Thick ascending limb within 15 µm	All diagnoses	Calcium-channel blocker	Adjusted	10	74	MAP4	-0.0693	-0.637	0.499	0.809	0.99
Thick ascending limb within 15 µm	All diagnoses	Calcium-channel blocker	Adjusted	10	74	MAVS	0.238	-0.535	1.01	0.542	0.978
Thick ascending limb within 15 µm	All diagnoses	Calcium-channel blocker	Adjusted	10	74	MCM3AP	-0.192	-0.896	0.512	0.589	0.978
Thick ascending limb within 15 µm	All diagnoses	Calcium-channel blocker	Adjusted	10	74	MECOM	-0.231	-0.857	0.396	0.467	0.978
Thick ascending limb within 15 µm	All diagnoses	Calcium-channel blocker	Adjusted	10	74	MEST	-0.403	-1.1	0.295	0.255	0.978
Thick ascending limb within 15 µm	All diagnoses	Calcium-channel blocker	Adjusted	10	74	MST1	0.276	-0.407	0.958	0.425	0.978
Thick ascending limb within 15 µm	All diagnoses	Calcium-channel blocker	Adjusted	10	74	MTR	0.145	-0.463	0.754	0.637	0.978
Thick ascending limb within 15 µm	All diagnoses	Calcium-channel blocker	Adjusted	10	74	MUC1	-0.163	-0.697	0.371	0.546	0.978
Thick ascending limb within 15 µm	All diagnoses	Calcium-channel blocker	Adjusted	10	74	MYEF2	-0.198	-0.887	0.491	0.569	0.978
Thick ascending limb within 15 µm	All diagnoses	Calcium-channel blocker	Adjusted	10	74	MYH10	0.237	-0.384	0.859	0.451	0.978
Thick ascending limb within 15 µm	All diagnoses	Calcium-channel blocker	Adjusted	10	74	MYH9	-0.335	-1.07	0.395	0.365	0.978
Thick ascending limb within 15 µm	All diagnoses	Calcium-channel blocker	Adjusted	10	74	MYO6	-0.554	-1.14	0.0339	0.0645	0.978
Thick ascending limb within 15 µm	All diagnoses	Calcium-channel blocker	Adjusted	10	74	NAIP	-0.255	-1.03	0.525	0.519	0.978
Thick ascending limb within 15 µm	All diagnoses	Calcium-channel blocker	Adjusted	10	74	NAP1L4	0.293	-0.313	0.899	0.34	0.978
Thick ascending limb within 15 µm	All diagnoses	Calcium-channel blocker	Adjusted	10	74	NAV2	0.354	-0.381	1.09	0.342	0.978
Thick ascending limb within 15 µm	All diagnoses	Calcium-channel blocker	Adjusted	10	74	NCOR2	-0.28	-0.89	0.331	0.366	0.978
Thick ascending limb within 15 µm	All diagnoses	Calcium-channel blocker	Adjusted	10	74	NDRG1	0.358	-0.301	1.02	0.284	0.978
Thick ascending limb within 15 µm	All diagnoses	Calcium-channel blocker	Adjusted	10	74	NFE2L2	-0.596	-1.2	0.00304	0.0512	0.978
Thick ascending limb within 15 µm	All diagnoses	Calcium-channel blocker	Adjusted	10	74	NORAD	-0.0334	-0.657	0.59	0.916	0.99
Thick ascending limb within 15 µm	All diagnoses	Calcium-channel blocker	Adjusted	10	74	NOS1	0.314	-0.372	1	0.366	0.978
Thick ascending limb within 15 µm	All diagnoses	Calcium-channel blocker	Adjusted	10	74	NOTCH2NLA	0.143	-0.386	0.672	0.592	0.978
Thick ascending limb within 15 µm	All diagnoses	Calcium-channel blocker	Adjusted	10	74	NPNT	-0.0118	-0.681	0.657	0.972	0.99
Thick ascending limb within 15 µm	All diagnoses	Calcium-channel blocker	Adjusted	10	74	NPTN	0.0459	-0.62	0.712	0.891	0.99
Thick ascending limb within 15 µm	All diagnoses	Calcium-channel blocker	Adjusted	10	74	NSUN5	-0.0122	-0.66	0.635	0.97	0.99
Thick ascending limb within 15 µm	All diagnoses	Calcium-channel blocker	Adjusted	10	74	NTN4	-0.083	-0.674	0.508	0.781	0.99
Thick ascending limb within 15 µm	All diagnoses	Calcium-channel blocker	Adjusted	10	74	NUMA1	-0.193	-0.841	0.456	0.557	0.978
Thick ascending limb within 15 µm	All diagnoses	Calcium-channel blocker	Adjusted	10	74	NXF1	0.601	-0.046	1.25	0.0683	0.978
Thick ascending limb within 15 µm	All diagnoses	Calcium-channel blocker	Adjusted	10	74	OGT	0.0856	-0.561	0.732	0.793	0.99
Thick ascending limb within 15 µm	All diagnoses	Calcium-channel blocker	Adjusted	10	74	OSGIN1	0.149	-0.58	0.879	0.686	0.981
Thick ascending limb within 15 µm	All diagnoses	Calcium-channel blocker	Adjusted	10	74	PABPC1L	-0.5	-1.1	0.0996	0.101	0.978
Thick ascending limb within 15 µm	All diagnoses	Calcium-channel blocker	Adjusted	10	74	PAPPA2	0.267	-0.484	1.02	0.482	0.978
Thick ascending limb within 15 µm	All diagnoses	Calcium-channel blocker	Adjusted	10	74	PAX2	0.0291	-0.63	0.688	0.93	0.99
Thick ascending limb within 15 µm	All diagnoses	Calcium-channel blocker	Adjusted	10	74	PAX8	0.307	-0.315	0.93	0.33	0.978
Thick ascending limb within 15 µm	All diagnoses	Calcium-channel blocker	Adjusted	10	74	PBLD	0.206	-0.503	0.916	0.566	0.978
Thick ascending limb within 15 µm	All diagnoses	Calcium-channel blocker	Adjusted	10	74	PCK1	0.0887	-0.744	0.921	0.833	0.99
Thick ascending limb within 15 µm	All diagnoses	Calcium-channel blocker	Adjusted	10	74	PDHA1	0.559	-0.15	1.27	0.121	0.978
Thick ascending limb within 15 µm	All diagnoses	Calcium-channel blocker	Adjusted	10	74	PDIA3	-0.383	-1.05	0.282	0.256	0.978
Thick ascending limb within 15 µm	All diagnoses	Calcium-channel blocker	Adjusted	10	74	PDXDC1	-0.194	-0.888	0.499	0.579	0.978
Thick ascending limb within 15 µm	All diagnoses	Calcium-channel blocker	Adjusted	10	74	PEBP1	0.0131	-0.527	0.553	0.962	0.99
Thick ascending limb within 15 µm	All diagnoses	Calcium-channel blocker	Adjusted	10	74	PFKP	0.128	-0.535	0.791	0.703	0.99
Thick ascending limb within 15 µm	All diagnoses	Calcium-channel blocker	Adjusted	10	74	PHLDB2	0.255	-0.356	0.867	0.41	0.978
Thick ascending limb within 15 µm	All diagnoses	Calcium-channel blocker	Adjusted	10	74	PI4KA	0.0609	-0.716	0.838	0.877	0.99
Thick ascending limb within 15 µm	All diagnoses	Calcium-channel blocker	Adjusted	10	74	PKHD1	-0.372	-0.911	0.167	0.174	0.978
Thick ascending limb within 15 µm	All diagnoses	Calcium-channel blocker	Adjusted	10	74	PKM	-0.141	-0.71	0.427	0.623	0.978
Thick ascending limb within 15 µm	All diagnoses	Calcium-channel blocker	Adjusted	10	74	PLAU	0.224	-0.567	1.02	0.575	0.978
Thick ascending limb within 15 µm	All diagnoses	Calcium-channel blocker	Adjusted	10	74	PLEKHA1	-0.386	-1.06	0.289	0.26	0.978
Thick ascending limb within 15 µm	All diagnoses	Calcium-channel blocker	Adjusted	10	74	PLEKHH2	-0.118	-0.855	0.62	0.752	0.99
Thick ascending limb within 15 µm	All diagnoses	Calcium-channel blocker	Adjusted	10	74	PLXNB2	0.424	-0.116	0.965	0.123	0.978
Thick ascending limb within 15 µm	All diagnoses	Calcium-channel blocker	Adjusted	10	74	PNPLA2	0.291	-0.318	0.899	0.346	0.978
Thick ascending limb within 15 µm	All diagnoses	Calcium-channel blocker	Adjusted	10	74	POGZ	0.491	-0.103	1.09	0.104	0.978
Thick ascending limb within 15 µm	All diagnoses	Calcium-channel blocker	Adjusted	10	74	POLR2C	-0.00465	-0.769	0.76	0.99	0.996
Thick ascending limb within 15 µm	All diagnoses	Calcium-channel blocker	Adjusted	10	74	POU3F3	-1.09	-1.79	-0.389	0.00265	0.232
Thick ascending limb within 15 µm	All diagnoses	Calcium-channel blocker	Adjusted	10	74	PPARGC1A	0.256	-0.526	1.04	0.517	0.978
Thick ascending limb within 15 µm	All diagnoses	Calcium-channel blocker	Adjusted	10	74	PRKAB1	-0.184	-0.833	0.465	0.576	0.978
Thick ascending limb within 15 µm	All diagnoses	Calcium-channel blocker	Adjusted	10	74	PRKAR1A	0.226	-0.388	0.839	0.467	0.978
Thick ascending limb within 15 µm	All diagnoses	Calcium-channel blocker	Adjusted	10	74	PRKD1	0.419	-0.277	1.12	0.235	0.978
Thick ascending limb within 15 µm	All diagnoses	Calcium-channel blocker	Adjusted	10	74	PROM2	-0.153	-0.746	0.439	0.609	0.978
Thick ascending limb within 15 µm	All diagnoses	Calcium-channel blocker	Adjusted	10	74	PRPF8	0.19	-0.451	0.831	0.558	0.978
Thick ascending limb within 15 µm	All diagnoses	Calcium-channel blocker	Adjusted	10	74	PRR13	-1.35	-1.97	-0.725	3.99e-05	0.0105
Thick ascending limb within 15 µm	All diagnoses	Calcium-channel blocker	Adjusted	10	74	PRRC2A	0.0658	-0.497	0.628	0.817	0.99
Thick ascending limb within 15 µm	All diagnoses	Calcium-channel blocker	Adjusted	10	74	PSMC5	0.533	-0.127	1.19	0.112	0.978
Thick ascending limb within 15 µm	All diagnoses	Calcium-channel blocker	Adjusted	10	74	PTGER3	0.533	-0.225	1.29	0.166	0.978
Thick ascending limb within 15 µm	All diagnoses	Calcium-channel blocker	Adjusted	10	74	PTGES3	-0.346	-0.916	0.225	0.232	0.978
Thick ascending limb within 15 µm	All diagnoses	Calcium-channel blocker	Adjusted	10	74	PTH1R	-0.265	-0.857	0.327	0.377	0.978
Thick ascending limb within 15 µm	All diagnoses	Calcium-channel blocker	Adjusted	10	74	PTPN13	-0.148	-0.779	0.483	0.643	0.978
Thick ascending limb within 15 µm	All diagnoses	Calcium-channel blocker	Adjusted	10	74	PYGB	0.433	-0.313	1.18	0.253	0.978
Thick ascending limb within 15 µm	All diagnoses	Calcium-channel blocker	Adjusted	10	74	RAC1	-0.434	-1.02	0.155	0.147	0.978
Thick ascending limb within 15 µm	All diagnoses	Calcium-channel blocker	Adjusted	10	74	RAPGEF3	-0.17	-0.912	0.571	0.65	0.978
Thick ascending limb within 15 µm	All diagnoses	Calcium-channel blocker	Adjusted	10	74	RBBP4	0.0546	-0.714	0.823	0.888	0.99
Thick ascending limb within 15 µm	All diagnoses	Calcium-channel blocker	Adjusted	10	74	RBBP8	-0.324	-0.946	0.299	0.305	0.978
Thick ascending limb within 15 µm	All diagnoses	Calcium-channel blocker	Adjusted	10	74	RBMX	0.195	-0.453	0.843	0.552	0.978
Thick ascending limb within 15 µm	All diagnoses	Calcium-channel blocker	Adjusted	10	74	RGPD6	-0.246	-0.889	0.396	0.449	0.978
Thick ascending limb within 15 µm	All diagnoses	Calcium-channel blocker	Adjusted	10	74	ROBO2	-0.348	-1.04	0.347	0.323	0.978
Thick ascending limb within 15 µm	All diagnoses	Calcium-channel blocker	Adjusted	10	74	RTN4	-0.304	-0.932	0.323	0.339	0.978
Thick ascending limb within 15 µm	All diagnoses	Calcium-channel blocker	Adjusted	10	74	SCIN	-0.432	-1.08	0.211	0.186	0.978
Thick ascending limb within 15 µm	All diagnoses	Calcium-channel blocker	Adjusted	10	74	SCNN1A	-0.262	-0.823	0.299	0.356	0.978
Thick ascending limb within 15 µm	All diagnoses	Calcium-channel blocker	Adjusted	10	74	SDC4	-0.122	-0.673	0.43	0.663	0.978
Thick ascending limb within 15 µm	All diagnoses	Calcium-channel blocker	Adjusted	10	74	SDHA	0.216	-0.371	0.802	0.467	0.978
Thick ascending limb within 15 µm	All diagnoses	Calcium-channel blocker	Adjusted	10	74	SENP6	0.133	-0.513	0.779	0.684	0.981
Thick ascending limb within 15 µm	All diagnoses	Calcium-channel blocker	Adjusted	10	74	SEPTIN9	-0.172	-0.831	0.487	0.606	0.978
Thick ascending limb within 15 µm	All diagnoses	Calcium-channel blocker	Adjusted	10	74	SERPINA5	0.225	-0.406	0.857	0.48	0.978
Thick ascending limb within 15 µm	All diagnoses	Calcium-channel blocker	Adjusted	10	74	SF3B1	-0.245	-0.828	0.337	0.406	0.978
Thick ascending limb within 15 µm	All diagnoses	Calcium-channel blocker	Adjusted	10	74	SFPQ	-0.0971	-0.717	0.523	0.757	0.99
Thick ascending limb within 15 µm	All diagnoses	Calcium-channel blocker	Adjusted	10	74	SFRP1	-0.199	-0.941	0.543	0.596	0.978
Thick ascending limb within 15 µm	All diagnoses	Calcium-channel blocker	Adjusted	10	74	SIM2	-0.364	-0.997	0.269	0.257	0.978
Thick ascending limb within 15 µm	All diagnoses	Calcium-channel blocker	Adjusted	10	74	SKP1	-0.367	-0.999	0.264	0.251	0.978
Thick ascending limb within 15 µm	All diagnoses	Calcium-channel blocker	Adjusted	10	74	SLC16A5	-0.148	-0.86	0.565	0.682	0.981
Thick ascending limb within 15 µm	All diagnoses	Calcium-channel blocker	Adjusted	10	74	SLC5A3	-0.667	-1.36	0.0298	0.0604	0.978
Thick ascending limb within 15 µm	All diagnoses	Calcium-channel blocker	Adjusted	10	74	SLC9A3	0.514	-0.194	1.22	0.153	0.978
Thick ascending limb within 15 µm	All diagnoses	Calcium-channel blocker	Adjusted	10	74	SLMAP	-0.398	-1.02	0.223	0.206	0.978
Thick ascending limb within 15 µm	All diagnoses	Calcium-channel blocker	Adjusted	10	74	SMARCA4	-0.183	-0.828	0.461	0.574	0.978
Thick ascending limb within 15 µm	All diagnoses	Calcium-channel blocker	Adjusted	10	74	SNHG15	-0.368	-1.05	0.319	0.291	0.978
Thick ascending limb within 15 µm	All diagnoses	Calcium-channel blocker	Adjusted	10	74	SNURF	-0.0104	-0.59	0.569	0.972	0.99
Thick ascending limb within 15 µm	All diagnoses	Calcium-channel blocker	Adjusted	10	74	SOD1	-0.788	-1.42	-0.157	0.0149	0.725
Thick ascending limb within 15 µm	All diagnoses	Calcium-channel blocker	Adjusted	10	74	SOD3	-0.0408	-0.833	0.751	0.919	0.99
Thick ascending limb within 15 µm	All diagnoses	Calcium-channel blocker	Adjusted	10	74	SOST	0.106	-0.439	0.652	0.7	0.99
Thick ascending limb within 15 µm	All diagnoses	Calcium-channel blocker	Adjusted	10	74	SOX2-OT	-0.0144	-0.915	0.886	0.975	0.99
Thick ascending limb within 15 µm	All diagnoses	Calcium-channel blocker	Adjusted	10	74	SPTBN1	-0.476	-1.16	0.211	0.172	0.978
Thick ascending limb within 15 µm	All diagnoses	Calcium-channel blocker	Adjusted	10	74	SQSTM1	0.2	-0.49	0.89	0.567	0.978
Thick ascending limb within 15 µm	All diagnoses	Calcium-channel blocker	Adjusted	10	74	SRSF1	-0.316	-0.921	0.288	0.302	0.978
Thick ascending limb within 15 µm	All diagnoses	Calcium-channel blocker	Adjusted	10	74	ST14	0.0416	-0.628	0.711	0.902	0.99
Thick ascending limb within 15 µm	All diagnoses	Calcium-channel blocker	Adjusted	10	74	STAT3	0.131	-0.49	0.753	0.676	0.981
Thick ascending limb within 15 µm	All diagnoses	Calcium-channel blocker	Adjusted	10	74	STXBP4	-0.393	-1.04	0.25	0.229	0.978
Thick ascending limb within 15 µm	All diagnoses	Calcium-channel blocker	Adjusted	10	74	SUGP2	-0.311	-1.02	0.402	0.389	0.978
Thick ascending limb within 15 µm	All diagnoses	Calcium-channel blocker	Adjusted	10	74	SYNCRIP	0.329	-0.326	0.983	0.321	0.978
Thick ascending limb within 15 µm	All diagnoses	Calcium-channel blocker	Adjusted	10	74	TARDBP	-0.0393	-0.75	0.671	0.913	0.99
Thick ascending limb within 15 µm	All diagnoses	Calcium-channel blocker	Adjusted	10	74	TCIM	0.0103	-0.637	0.658	0.975	0.99
Thick ascending limb within 15 µm	All diagnoses	Calcium-channel blocker	Adjusted	10	74	TFAP2B	0.048	-0.651	0.747	0.892	0.99
Thick ascending limb within 15 µm	All diagnoses	Calcium-channel blocker	Adjusted	10	74	TJP2	-0.0434	-0.81	0.723	0.911	0.99
Thick ascending limb within 15 µm	All diagnoses	Calcium-channel blocker	Adjusted	10	74	TMEM52B	0.214	-0.721	1.15	0.651	0.978
Thick ascending limb within 15 µm	All diagnoses	Calcium-channel blocker	Adjusted	10	74	TMX2	-0.46	-1.14	0.219	0.182	0.978
Thick ascending limb within 15 µm	All diagnoses	Calcium-channel blocker	Adjusted	10	74	TNFRSF11B	0.47	-0.164	1.1	0.144	0.978
Thick ascending limb within 15 µm	All diagnoses	Calcium-channel blocker	Adjusted	10	74	TRAF4	0.561	-0.0412	1.16	0.0675	0.978
Thick ascending limb within 15 µm	All diagnoses	Calcium-channel blocker	Adjusted	10	74	TRPM4	0.0225	-0.675	0.72	0.949	0.99
Thick ascending limb within 15 µm	All diagnoses	Calcium-channel blocker	Adjusted	10	74	TSC2	0.226	-0.521	0.972	0.55	0.978
Thick ascending limb within 15 µm	All diagnoses	Calcium-channel blocker	Adjusted	10	74	U2AF2	0.576	-0.0531	1.2	0.0723	0.978
Thick ascending limb within 15 µm	All diagnoses	Calcium-channel blocker	Adjusted	10	74	UBE2D3	0.292	-0.397	0.981	0.402	0.978
Thick ascending limb within 15 µm	All diagnoses	Calcium-channel blocker	Adjusted	10	74	UBTF	0.178	-0.542	0.898	0.625	0.978
Thick ascending limb within 15 µm	All diagnoses	Calcium-channel blocker	Adjusted	10	74	UCHL1	-0.105	-0.823	0.613	0.772	0.99
Thick ascending limb within 15 µm	All diagnoses	Calcium-channel blocker	Adjusted	10	74	UMOD	0.122	-0.644	0.888	0.753	0.99
Thick ascending limb within 15 µm	All diagnoses	Calcium-channel blocker	Adjusted	10	74	VAV3	-0.0372	-0.709	0.635	0.913	0.99
Thick ascending limb within 15 µm	All diagnoses	Calcium-channel blocker	Adjusted	10	74	VDR	-0.384	-1.06	0.288	0.259	0.978
Thick ascending limb within 15 µm	All diagnoses	Calcium-channel blocker	Adjusted	10	74	WDR26	0.0745	-0.569	0.718	0.819	0.99
Thick ascending limb within 15 µm	All diagnoses	Calcium-channel blocker	Adjusted	10	74	WDR72	-0.0762	-0.792	0.639	0.833	0.99
Thick ascending limb within 15 µm	All diagnoses	Calcium-channel blocker	Adjusted	10	74	WWP2	0.0781	-0.672	0.828	0.837	0.99
Thick ascending limb within 15 µm	All diagnoses	Calcium-channel blocker	Adjusted	10	74	XPO1	0.0767	-0.563	0.717	0.813	0.99
Thick ascending limb within 15 µm	All diagnoses	Calcium-channel blocker	Adjusted	10	74	XRCC6	-0.0472	-0.693	0.599	0.885	0.99
Thick ascending limb within 15 µm	All diagnoses	Calcium-channel blocker	Adjusted	10	74	YWHAZ	-0.267	-0.869	0.334	0.38	0.978
Thick ascending limb within 15 µm	All diagnoses	Calcium-channel blocker	Adjusted	10	74	ZMIZ1	-0.0272	-0.802	0.747	0.945	0.99
B. Macula densa cells, plaques and extraglomerular mesangium by treatment
Outcome	measure	cohort	Model	term	Participants	exposed	Estimate	95% CI low	95% CI high	P	Status
Macula densa cells per glomerulus	Macula densa cells per glomerulus	IgAN	Basic	RAS blockade	59	26	-0.264	-0.683	0.154	0.211	Estimated
Macula densa cells per glomerulus	Macula densa cells per glomerulus	IgAN	Basic	Calcium-channel blocker (RAS blockade in the model)	59	11	-0.37	-0.932	0.192	0.192	Estimated
Macula densa cells per glomerulus	Macula densa cells per glomerulus	Non-diabetic glomerular disease	Basic	RAS blockade	89	40	-0.153	-0.457	0.152	0.321	Estimated
Macula densa cells per glomerulus	Macula densa cells per glomerulus	IgAN	Adjusted	RAS blockade	59	26	-0.168	-0.603	0.268	0.443	Estimated
Macula densa cells per glomerulus	Macula densa cells per glomerulus	IgAN	Adjusted	Calcium-channel blocker (RAS blockade in the model)	59	11	-0.168	-0.69	0.355	0.522	Estimated
Macula densa cells per glomerulus	Macula densa cells per glomerulus	Non-diabetic glomerular disease	Adjusted	RAS blockade	80	36	-0.194	-0.512	0.125	0.229	Estimated
Glomeruli with a macula densa plaque (%)	Glomeruli with a macula densa plaque, %	IgAN	Basic	RAS blockade	59	26	-6.54	-15.2	2.17	0.138	Estimated
Glomeruli with a macula densa plaque (%)	Glomeruli with a macula densa plaque, %	IgAN	Basic	Calcium-channel blocker (RAS blockade in the model)	59	11	-8.07	-16.5	0.335	0.0595	Estimated
Glomeruli with a macula densa plaque (%)	Glomeruli with a macula densa plaque, %	Non-diabetic glomerular disease	Basic	RAS blockade	89	40	-4.3	-10.9	2.32	0.2	Estimated
Glomeruli with a macula densa plaque (%)	Glomeruli with a macula densa plaque, %	IgAN	Adjusted	RAS blockade	59	26	-4.55	-13.5	4.42	0.313	Estimated
Glomeruli with a macula densa plaque (%)	Glomeruli with a macula densa plaque, %	IgAN	Adjusted	Calcium-channel blocker (RAS blockade in the model)	59	11	-5.12	-14.7	4.42	0.286	Estimated
Glomeruli with a macula densa plaque (%)	Glomeruli with a macula densa plaque, %	Non-diabetic glomerular disease	Adjusted	RAS blockade	80	36	-4.3	-11.2	2.56	0.216	Estimated
Extraglomerular mesangial cells per glomerulus	Extraglomerular mesangial cells per glomerulus	IgAN	Basic	RAS blockade	59	26	-0.184	-0.716	0.348	0.491	Estimated
Extraglomerular mesangial cells per glomerulus	Extraglomerular mesangial cells per glomerulus	IgAN	Basic	Calcium-channel blocker (RAS blockade in the model)	59	11	-0.0292	-0.866	0.808	0.944	Estimated
Extraglomerular mesangial cells per glomerulus	Extraglomerular mesangial cells per glomerulus	Non-diabetic glomerular disease	Basic	RAS blockade	89	40	-0.205	-0.577	0.168	0.277	Estimated
Extraglomerular mesangial cells per glomerulus	Extraglomerular mesangial cells per glomerulus	IgAN	Adjusted	RAS blockade	59	26	-0.0997	-0.651	0.451	0.718	Estimated
Extraglomerular mesangial cells per glomerulus	Extraglomerular mesangial cells per glomerulus	IgAN	Adjusted	Calcium-channel blocker (RAS blockade in the model)	59	11	0.0972	-0.782	0.976	0.825	Estimated
Extraglomerular mesangial cells per glomerulus	Extraglomerular mesangial cells per glomerulus	Non-diabetic glomerular disease	Adjusted	RAS blockade	80	36	-0.181	-0.596	0.234	0.388	Estimated
Macula densa cells per plaque (median)	Macula densa cells per plaque	IgAN	Basic	RAS blockade	42	17	0.576	-0.874	2.03	0.426	Estimated
Macula densa cells per plaque (median)	Macula densa cells per plaque	IgAN	Basic	Calcium-channel blocker (RAS blockade in the model)	42	6	1.39	-2.86	5.64	0.511	Estimated
Macula densa cells per plaque (median)	Macula densa cells per plaque	Non-diabetic glomerular disease	Basic	RAS blockade	65	28	0.46	-0.518	1.44	0.35	Estimated
Macula densa cells per plaque (median)	Macula densa cells per plaque	IgAN	Adjusted	RAS blockade	42	17	0.695	-0.957	2.35	0.398	Estimated
Macula densa cells per plaque (median)	Macula densa cells per plaque	IgAN	Adjusted	Calcium-channel blocker (RAS blockade in the model)	42	6	1.52	-2.74	5.79	0.473	Estimated
Macula densa cells per plaque (median)	Macula densa cells per plaque	Non-diabetic glomerular disease	Adjusted	RAS blockade	57	25	0.298	-0.781	1.38	0.581	Estimated
C. Distribution by group
group	md cells per glomerulus, count	md cells per glomerulus, mean	md cells per glomerulus, std	md cells per glomerulus, min	md cells per glomerulus, 25%	md cells per glomerulus, 50%	md cells per glomerulus, 75%	md cells per glomerulus, max	md plaque glomeruli pct, count	md plaque glomeruli pct, mean	md plaque glomeruli pct, std	md plaque glomeruli pct, min	md plaque glomeruli pct, 25%	md plaque glomeruli pct, 50%	md plaque glomeruli pct, 75%	md plaque glomeruli pct, max	md cells per plaque, count	md cells per plaque, mean	md cells per plaque, std	md cells per plaque, min	md cells per plaque, 25%	md cells per plaque, 50%	md cells per plaque, 75%	md cells per plaque, max	egm cells per glomerulus, count	egm cells per glomerulus, mean	egm cells per glomerulus, std	egm cells per glomerulus, min	egm cells per glomerulus, 25%	egm cells per glomerulus, 50%	egm cells per glomerulus, 75%	egm cells per glomerulus, max
IgA nephropathy, RAS blockade	26	0.5	0.682	0	0	0.288	0.662	2.5	26	11.6	11.1	0	0	11.4	19.5	38.5	17	2.97	2.89	1	1	2	3	10	26	0.639	0.925	0	0	0.306	0.868	4.14
IgA nephropathy, no RAS blockade	33	0.764	0.88	0	0.0769	0.533	1.05	4	33	18.7	20.7	0	7.69	14.3	23.5	100	25	2.14	1.58	1	1	1.5	2.5	7	33	0.834	1.1	0	0	0.571	1.11	6
Living donors	24	0.516	0.435	0	0.118	0.608	0.727	1.95	24	15.7	11.4	0	6.55	16.6	20.3	52.4	21	1.79	0.982	1	1	1.5	2.5	4	24	0.362	0.345	0	0.0932	0.292	0.534	1.57

### Sheet: Pole TAL and renin cells
Pole TAL and renin cells
Back to README
Thick ascending limb cells within 15 µm of the glomerulus against renin cells at the same pole: all participants, IgA nephropathy, treated and untreated patients and the treatment interaction, every gene tested
Key results
log2 fold change of thick ascending limb cells within 15 µm of the glomerulus per doubling of (renin cells within 20 µm of the same glomerulus + 1); participant blocks, transcript yield; fits by population and treatment; interaction = slope in users minus non-users.
A. Every gene tested, every fit
fit	population	term	gene	log2FC	95% CI low	95% CI high	P	q	Participants	poles	Primary, q below 0.1
All participants	All diagnoses	Slope per doubling of pole renin cells + 1	AAMP	-0.0063	-0.0559	0.0433	0.803	0.984	104	537	FALSE
All participants	All diagnoses	Slope per doubling of pole renin cells + 1	ABL1	-0.00329	-0.0509	0.0444	0.892	0.99	104	537	FALSE
All participants	All diagnoses	Slope per doubling of pole renin cells + 1	ACAA2	0.00709	-0.0435	0.0577	0.783	0.983	104	537	FALSE
All participants	All diagnoses	Slope per doubling of pole renin cells + 1	ACACB	-0.0263	-0.0758	0.0232	0.297	0.779	104	537	FALSE
All participants	All diagnoses	Slope per doubling of pole renin cells + 1	ACPP	0.0464	-0.0132	0.106	0.127	0.547	104	537	FALSE
All participants	All diagnoses	Slope per doubling of pole renin cells + 1	ACSL4	0.23	0.153	0.307	7.85e-09	3.63e-06	104	537	TRUE
All participants	All diagnoses	Slope per doubling of pole renin cells + 1	ACTN4	0.0606	-0.00234	0.124	0.0591	0.406	104	537	FALSE
All participants	All diagnoses	Slope per doubling of pole renin cells + 1	ACVR1B	0.00642	-0.0516	0.0644	0.828	0.989	104	537	FALSE
All participants	All diagnoses	Slope per doubling of pole renin cells + 1	ADAM10	-0.00312	-0.055	0.0487	0.906	0.99	104	537	FALSE
All participants	All diagnoses	Slope per doubling of pole renin cells + 1	ADAM9	-0.00789	-0.0591	0.0434	0.763	0.983	104	537	FALSE
All participants	All diagnoses	Slope per doubling of pole renin cells + 1	ADAMTS1	0.00551	-0.0547	0.0657	0.857	0.99	104	537	FALSE
All participants	All diagnoses	Slope per doubling of pole renin cells + 1	ADAR	-0.0229	-0.0775	0.0317	0.41	0.845	104	537	FALSE
All participants	All diagnoses	Slope per doubling of pole renin cells + 1	ADD1	-0.027	-0.0769	0.0229	0.288	0.77	104	537	FALSE
All participants	All diagnoses	Slope per doubling of pole renin cells + 1	ADNP	-0.00758	-0.0594	0.0442	0.774	0.983	104	537	FALSE
All participants	All diagnoses	Slope per doubling of pole renin cells + 1	AFF1	-0.00964	-0.0638	0.0445	0.727	0.973	104	537	FALSE
All participants	All diagnoses	Slope per doubling of pole renin cells + 1	AGAP1	0.00308	-0.0462	0.0524	0.902	0.99	104	537	FALSE
All participants	All diagnoses	Slope per doubling of pole renin cells + 1	AIF1L	0.0411	-0.0157	0.0979	0.156	0.62	104	537	FALSE
All participants	All diagnoses	Slope per doubling of pole renin cells + 1	AKAP11	0.0304	-0.0194	0.0801	0.231	0.71	104	537	FALSE
All participants	All diagnoses	Slope per doubling of pole renin cells + 1	AKAP8	-0.0288	-0.0754	0.0178	0.226	0.709	104	537	FALSE
All participants	All diagnoses	Slope per doubling of pole renin cells + 1	AKT1	-0.0262	-0.0768	0.0244	0.309	0.795	104	537	FALSE
All participants	All diagnoses	Slope per doubling of pole renin cells + 1	AKT2	0.0105	-0.0449	0.0659	0.71	0.973	104	537	FALSE
All participants	All diagnoses	Slope per doubling of pole renin cells + 1	AKTIP	0.0314	-0.0156	0.0784	0.19	0.657	104	537	FALSE
All participants	All diagnoses	Slope per doubling of pole renin cells + 1	ALDH2	0.0378	-0.0159	0.0915	0.167	0.629	104	537	FALSE
All participants	All diagnoses	Slope per doubling of pole renin cells + 1	ALDH3A2	-0.0321	-0.081	0.0168	0.198	0.666	104	537	FALSE
All participants	All diagnoses	Slope per doubling of pole renin cells + 1	ALDH7A1	0.0133	-0.0352	0.0618	0.591	0.938	104	537	FALSE
All participants	All diagnoses	Slope per doubling of pole renin cells + 1	ALDOA	0.00177	-0.0539	0.0575	0.95	0.99	104	537	FALSE
All participants	All diagnoses	Slope per doubling of pole renin cells + 1	ALG11	0.0136	-0.0423	0.0695	0.632	0.949	104	537	FALSE
All participants	All diagnoses	Slope per doubling of pole renin cells + 1	ALG13	0.00726	-0.0421	0.0566	0.773	0.983	104	537	FALSE
All participants	All diagnoses	Slope per doubling of pole renin cells + 1	ALG2	0.00503	-0.0438	0.0539	0.84	0.989	104	537	FALSE
All participants	All diagnoses	Slope per doubling of pole renin cells + 1	ALKBH5	0.0378	-0.0125	0.0881	0.14	0.584	104	537	FALSE
All participants	All diagnoses	Slope per doubling of pole renin cells + 1	AMFR	0.0477	0.000374	0.095	0.0482	0.381	104	537	FALSE
All participants	All diagnoses	Slope per doubling of pole renin cells + 1	ANAPC1	-0.0366	-0.0866	0.0135	0.152	0.619	104	537	FALSE
All participants	All diagnoses	Slope per doubling of pole renin cells + 1	ANKHD1	0.000492	-0.0544	0.0554	0.986	0.993	104	537	FALSE
All participants	All diagnoses	Slope per doubling of pole renin cells + 1	ANKRD13A	-0.0267	-0.0811	0.0276	0.335	0.804	104	537	FALSE
All participants	All diagnoses	Slope per doubling of pole renin cells + 1	ANKRD17	-0.0218	-0.0712	0.0276	0.386	0.831	104	537	FALSE
All participants	All diagnoses	Slope per doubling of pole renin cells + 1	ANKZF1	0.0253	-0.0226	0.0733	0.3	0.779	104	537	FALSE
All participants	All diagnoses	Slope per doubling of pole renin cells + 1	ANXA2	-0.0509	-0.101	-0.000959	0.0458	0.375	104	537	FALSE
All participants	All diagnoses	Slope per doubling of pole renin cells + 1	ANXA5	0.0494	-0.00556	0.104	0.078	0.449	104	537	FALSE
All participants	All diagnoses	Slope per doubling of pole renin cells + 1	AP2A2	0.0547	-0.00222	0.112	0.0596	0.406	104	537	FALSE
All participants	All diagnoses	Slope per doubling of pole renin cells + 1	AP2M1	-0.0125	-0.0677	0.0427	0.657	0.955	104	537	FALSE
All participants	All diagnoses	Slope per doubling of pole renin cells + 1	AP3D1	0.00993	-0.038	0.0578	0.684	0.96	104	537	FALSE
All participants	All diagnoses	Slope per doubling of pole renin cells + 1	AP5B1	-0.00325	-0.0537	0.0472	0.899	0.99	104	537	FALSE
All participants	All diagnoses	Slope per doubling of pole renin cells + 1	APH1B	0.00827	-0.0395	0.0561	0.734	0.973	104	537	FALSE
All participants	All diagnoses	Slope per doubling of pole renin cells + 1	APMAP	0.0404	-0.00994	0.0907	0.116	0.539	104	537	FALSE
All participants	All diagnoses	Slope per doubling of pole renin cells + 1	APP	0.0528	-0.0216	0.127	0.164	0.627	104	537	FALSE
All participants	All diagnoses	Slope per doubling of pole renin cells + 1	ARF1	0.0644	0.00394	0.125	0.0369	0.334	104	537	FALSE
All participants	All diagnoses	Slope per doubling of pole renin cells + 1	ARF6	-0.0032	-0.0553	0.0489	0.904	0.99	104	537	FALSE
All participants	All diagnoses	Slope per doubling of pole renin cells + 1	ARHGAP35	-0.00259	-0.0545	0.0493	0.922	0.99	104	537	FALSE
All participants	All diagnoses	Slope per doubling of pole renin cells + 1	ARID1A	-0.0211	-0.0696	0.0274	0.393	0.831	104	537	FALSE
All participants	All diagnoses	Slope per doubling of pole renin cells + 1	ARL8B	0.00893	-0.0436	0.0615	0.739	0.973	104	537	FALSE
All participants	All diagnoses	Slope per doubling of pole renin cells + 1	ARMH3	-0.0147	-0.0612	0.0319	0.536	0.917	104	537	FALSE
All participants	All diagnoses	Slope per doubling of pole renin cells + 1	ARRDC3	0.0658	0.00771	0.124	0.0265	0.282	104	537	FALSE
All participants	All diagnoses	Slope per doubling of pole renin cells + 1	ATF4	-0.00128	-0.061	0.0584	0.966	0.99	104	537	FALSE
All participants	All diagnoses	Slope per doubling of pole renin cells + 1	ATF6	-0.0251	-0.0733	0.0231	0.307	0.79	104	537	FALSE
All participants	All diagnoses	Slope per doubling of pole renin cells + 1	ATL2	0.0159	-0.0311	0.0629	0.507	0.917	104	537	FALSE
All participants	All diagnoses	Slope per doubling of pole renin cells + 1	ATP1A1	0.127	0.0485	0.206	0.00159	0.0648	104	537	TRUE
All participants	All diagnoses	Slope per doubling of pole renin cells + 1	ATP2A2	0.0614	0.00953	0.113	0.0204	0.278	104	537	FALSE
All participants	All diagnoses	Slope per doubling of pole renin cells + 1	ATP5F1A	0.0754	0.00868	0.142	0.0268	0.282	104	537	FALSE
All participants	All diagnoses	Slope per doubling of pole renin cells + 1	ATP5F1C	0.00428	-0.0506	0.0592	0.878	0.99	104	537	FALSE
All participants	All diagnoses	Slope per doubling of pole renin cells + 1	ATP6V0D2	0.00213	-0.0452	0.0494	0.93	0.99	104	537	FALSE
All participants	All diagnoses	Slope per doubling of pole renin cells + 1	ATP6V1B1	0.0196	-0.0487	0.088	0.573	0.93	104	537	FALSE
All participants	All diagnoses	Slope per doubling of pole renin cells + 1	ATP6V1H	0.0394	-0.00875	0.0875	0.109	0.529	104	537	FALSE
All participants	All diagnoses	Slope per doubling of pole renin cells + 1	ATRX	-0.0223	-0.0741	0.0295	0.399	0.832	104	537	FALSE
All participants	All diagnoses	Slope per doubling of pole renin cells + 1	ATXN2	0.0136	-0.0364	0.0637	0.593	0.938	104	537	FALSE
All participants	All diagnoses	Slope per doubling of pole renin cells + 1	ATXN2L	0.0194	-0.0345	0.0732	0.48	0.907	104	537	FALSE
All participants	All diagnoses	Slope per doubling of pole renin cells + 1	ATXN3	-4.76e-05	-0.0502	0.0501	0.999	0.999	104	537	FALSE
All participants	All diagnoses	Slope per doubling of pole renin cells + 1	BACE2	0.0171	-0.0351	0.0693	0.519	0.917	104	537	FALSE
All participants	All diagnoses	Slope per doubling of pole renin cells + 1	BAG6	0.0265	-0.0247	0.0776	0.31	0.795	104	537	FALSE
All participants	All diagnoses	Slope per doubling of pole renin cells + 1	BAZ2B	0.0105	-0.0347	0.0558	0.648	0.953	104	537	FALSE
All participants	All diagnoses	Slope per doubling of pole renin cells + 1	BCAM	0.0301	-0.0329	0.0931	0.348	0.821	104	537	FALSE
All participants	All diagnoses	Slope per doubling of pole renin cells + 1	BCCIP	-0.00875	-0.06	0.0425	0.737	0.973	104	537	FALSE
All participants	All diagnoses	Slope per doubling of pole renin cells + 1	BCL2L1	-0.0162	-0.0739	0.0414	0.581	0.935	104	537	FALSE
All participants	All diagnoses	Slope per doubling of pole renin cells + 1	BCL2L2	0.000512	-0.0563	0.0573	0.986	0.993	104	537	FALSE
All participants	All diagnoses	Slope per doubling of pole renin cells + 1	BCR	0.00309	-0.0527	0.0589	0.913	0.99	104	537	FALSE
All participants	All diagnoses	Slope per doubling of pole renin cells + 1	BECN1	-0.0203	-0.0767	0.0361	0.481	0.907	104	537	FALSE
All participants	All diagnoses	Slope per doubling of pole renin cells + 1	BEX2	0.0139	-0.0345	0.0624	0.572	0.93	104	537	FALSE
All participants	All diagnoses	Slope per doubling of pole renin cells + 1	BIRC2	0.0225	-0.0292	0.0742	0.393	0.831	104	537	FALSE
All participants	All diagnoses	Slope per doubling of pole renin cells + 1	BLNK	0.000501	-0.0475	0.0485	0.984	0.993	104	537	FALSE
All participants	All diagnoses	Slope per doubling of pole renin cells + 1	BRAF	0.0299	-0.0256	0.0855	0.291	0.77	104	537	FALSE
All participants	All diagnoses	Slope per doubling of pole renin cells + 1	BRD4	0.0653	0.00873	0.122	0.0237	0.278	104	537	FALSE
All participants	All diagnoses	Slope per doubling of pole renin cells + 1	BTAF1	0.0106	-0.0427	0.0639	0.696	0.963	104	537	FALSE
All participants	All diagnoses	Slope per doubling of pole renin cells + 1	C1QBP	-0.0287	-0.0761	0.0186	0.234	0.711	104	537	FALSE
All participants	All diagnoses	Slope per doubling of pole renin cells + 1	CA12	0.164	0.0867	0.242	3.74e-05	0.00494	104	537	TRUE
All participants	All diagnoses	Slope per doubling of pole renin cells + 1	CA4	0.124	0.0585	0.189	0.000215	0.0186	104	537	TRUE
All participants	All diagnoses	Slope per doubling of pole renin cells + 1	CALCR	0.00383	-0.0434	0.051	0.873	0.99	104	537	FALSE
All participants	All diagnoses	Slope per doubling of pole renin cells + 1	CAND1	0.0219	-0.0283	0.0721	0.391	0.831	104	537	FALSE
All participants	All diagnoses	Slope per doubling of pole renin cells + 1	CANX	0.0215	-0.036	0.079	0.464	0.897	104	537	FALSE
All participants	All diagnoses	Slope per doubling of pole renin cells + 1	CAPZA2	0.052	-0.0124	0.116	0.113	0.538	104	537	FALSE
All participants	All diagnoses	Slope per doubling of pole renin cells + 1	CARF	-0.0492	-0.0969	-0.0015	0.0432	0.363	104	537	FALSE
All participants	All diagnoses	Slope per doubling of pole renin cells + 1	CASR	0.0709	-0.000202	0.142	0.0507	0.388	104	537	FALSE
All participants	All diagnoses	Slope per doubling of pole renin cells + 1	CASZ1	0.061	0.00809	0.114	0.0239	0.278	104	537	FALSE
All participants	All diagnoses	Slope per doubling of pole renin cells + 1	CAT	-0.0375	-0.0861	0.0111	0.13	0.549	104	537	FALSE
All participants	All diagnoses	Slope per doubling of pole renin cells + 1	CBFB	0.00117	-0.0491	0.0515	0.963	0.99	104	537	FALSE
All participants	All diagnoses	Slope per doubling of pole renin cells + 1	CBWD2	-0.00259	-0.0608	0.0556	0.93	0.99	104	537	FALSE
All participants	All diagnoses	Slope per doubling of pole renin cells + 1	CBX1	0.0134	-0.0358	0.0627	0.592	0.938	104	537	FALSE
All participants	All diagnoses	Slope per doubling of pole renin cells + 1	CBX3	0.0307	-0.0263	0.0876	0.291	0.77	104	537	FALSE
All participants	All diagnoses	Slope per doubling of pole renin cells + 1	CBX5	-0.00305	-0.0519	0.0458	0.902	0.99	104	537	FALSE
All participants	All diagnoses	Slope per doubling of pole renin cells + 1	CBX7	0.0157	-0.0376	0.0691	0.563	0.93	104	537	FALSE
All participants	All diagnoses	Slope per doubling of pole renin cells + 1	CCAR2	-0.0304	-0.0752	0.0145	0.184	0.657	104	537	FALSE
All participants	All diagnoses	Slope per doubling of pole renin cells + 1	CCDC50	0.0676	0.00668	0.129	0.0297	0.299	104	537	FALSE
All participants	All diagnoses	Slope per doubling of pole renin cells + 1	CCDC9	-0.00914	-0.0594	0.0411	0.721	0.973	104	537	FALSE
All participants	All diagnoses	Slope per doubling of pole renin cells + 1	CCNDBP1	-0.0651	-0.112	-0.018	0.00686	0.155	104	537	FALSE
All participants	All diagnoses	Slope per doubling of pole renin cells + 1	CCNY	-0.0142	-0.061	0.0325	0.55	0.928	104	537	FALSE
All participants	All diagnoses	Slope per doubling of pole renin cells + 1	CCT2	0.0345	-0.0188	0.0878	0.204	0.67	104	537	FALSE
All participants	All diagnoses	Slope per doubling of pole renin cells + 1	CCT3	0.0197	-0.0346	0.0739	0.477	0.907	104	537	FALSE
All participants	All diagnoses	Slope per doubling of pole renin cells + 1	CCT5	0.0377	-0.0163	0.0916	0.171	0.635	104	537	FALSE
All participants	All diagnoses	Slope per doubling of pole renin cells + 1	CCT6A	-0.00276	-0.0537	0.0481	0.915	0.99	104	537	FALSE
All participants	All diagnoses	Slope per doubling of pole renin cells + 1	CCT7	0.0467	-0.00114	0.0945	0.0557	0.4	104	537	FALSE
All participants	All diagnoses	Slope per doubling of pole renin cells + 1	CCT8	0.0566	0.00325	0.11	0.0376	0.335	104	537	FALSE
All participants	All diagnoses	Slope per doubling of pole renin cells + 1	CD151	-0.0316	-0.0821	0.019	0.221	0.699	104	537	FALSE
All participants	All diagnoses	Slope per doubling of pole renin cells + 1	CD24	0.0423	-0.0314	0.116	0.26	0.745	104	537	FALSE
All participants	All diagnoses	Slope per doubling of pole renin cells + 1	CD2AP	-0.00616	-0.0535	0.0412	0.798	0.983	104	537	FALSE
All participants	All diagnoses	Slope per doubling of pole renin cells + 1	CD46	0.0282	-0.0311	0.0874	0.351	0.821	104	537	FALSE
All participants	All diagnoses	Slope per doubling of pole renin cells + 1	CD47	-0.0296	-0.0886	0.0294	0.325	0.798	104	537	FALSE
All participants	All diagnoses	Slope per doubling of pole renin cells + 1	CD58	-0.0132	-0.0606	0.0343	0.587	0.938	104	537	FALSE
All participants	All diagnoses	Slope per doubling of pole renin cells + 1	CD59	0.0587	-0.0085	0.126	0.0868	0.478	104	537	FALSE
All participants	All diagnoses	Slope per doubling of pole renin cells + 1	CDC27	-0.0455	-0.0982	0.00722	0.0906	0.493	104	537	FALSE
All participants	All diagnoses	Slope per doubling of pole renin cells + 1	CDC37	-0.0409	-0.0906	0.00885	0.107	0.528	104	537	FALSE
All participants	All diagnoses	Slope per doubling of pole renin cells + 1	CDC42	0.00867	-0.0448	0.0621	0.75	0.979	104	537	FALSE
All participants	All diagnoses	Slope per doubling of pole renin cells + 1	CDC73	-0.00424	-0.053	0.0445	0.865	0.99	104	537	FALSE
All participants	All diagnoses	Slope per doubling of pole renin cells + 1	CDH1	0.000326	-0.0562	0.0569	0.991	0.997	104	537	FALSE
All participants	All diagnoses	Slope per doubling of pole renin cells + 1	CDH16	0.0703	-0.00399	0.145	0.0636	0.414	104	537	FALSE
All participants	All diagnoses	Slope per doubling of pole renin cells + 1	CDH3	-0.0149	-0.0644	0.0347	0.556	0.928	104	537	FALSE
All participants	All diagnoses	Slope per doubling of pole renin cells + 1	CDK10	-0.0127	-0.0596	0.0342	0.594	0.938	104	537	FALSE
All participants	All diagnoses	Slope per doubling of pole renin cells + 1	CDK16	-0.0246	-0.0752	0.0259	0.339	0.813	104	537	FALSE
All participants	All diagnoses	Slope per doubling of pole renin cells + 1	CDKN1A	-0.0334	-0.0783	0.0115	0.145	0.595	104	537	FALSE
All participants	All diagnoses	Slope per doubling of pole renin cells + 1	CDKN1B	0.0249	-0.0237	0.0736	0.314	0.796	104	537	FALSE
All participants	All diagnoses	Slope per doubling of pole renin cells + 1	CFLAR	-0.0368	-0.0918	0.0182	0.189	0.657	104	537	FALSE
All participants	All diagnoses	Slope per doubling of pole renin cells + 1	CGNL1	0.0796	0.0066	0.153	0.0326	0.311	104	537	FALSE
All participants	All diagnoses	Slope per doubling of pole renin cells + 1	CHD3	0.0164	-0.04	0.0729	0.568	0.93	104	537	FALSE
All participants	All diagnoses	Slope per doubling of pole renin cells + 1	CHFR	0.00156	-0.0457	0.0488	0.948	0.99	104	537	FALSE
All participants	All diagnoses	Slope per doubling of pole renin cells + 1	CHKA	-0.0141	-0.0624	0.0342	0.566	0.93	104	537	FALSE
All participants	All diagnoses	Slope per doubling of pole renin cells + 1	CKAP5	-0.0344	-0.0822	0.0133	0.157	0.62	104	537	FALSE
All participants	All diagnoses	Slope per doubling of pole renin cells + 1	CLCN3	-0.016	-0.0659	0.0338	0.527	0.917	104	537	FALSE
All participants	All diagnoses	Slope per doubling of pole renin cells + 1	CLCN5	0.114	0.0438	0.185	0.00155	0.0648	104	537	TRUE
All participants	All diagnoses	Slope per doubling of pole renin cells + 1	CLDN7	0.00851	-0.0396	0.0566	0.728	0.973	104	537	FALSE
All participants	All diagnoses	Slope per doubling of pole renin cells + 1	CLEC16A	-0.0537	-0.101	-0.00655	0.0257	0.278	104	537	FALSE
All participants	All diagnoses	Slope per doubling of pole renin cells + 1	CLK2	-0.0031	-0.0527	0.0465	0.902	0.99	104	537	FALSE
All participants	All diagnoses	Slope per doubling of pole renin cells + 1	CLK3	0.0132	-0.0352	0.0616	0.593	0.938	104	537	FALSE
All participants	All diagnoses	Slope per doubling of pole renin cells + 1	CLK4	0.0179	-0.0385	0.0743	0.533	0.917	104	537	FALSE
All participants	All diagnoses	Slope per doubling of pole renin cells + 1	CLN5	0.034	-0.0178	0.0857	0.198	0.666	104	537	FALSE
All participants	All diagnoses	Slope per doubling of pole renin cells + 1	CLPTM1L	0.0224	-0.0282	0.073	0.385	0.831	104	537	FALSE
All participants	All diagnoses	Slope per doubling of pole renin cells + 1	CLSTN1	0.00189	-0.0513	0.0551	0.944	0.99	104	537	FALSE
All participants	All diagnoses	Slope per doubling of pole renin cells + 1	CLSTN3	-0.00448	-0.0506	0.0417	0.849	0.99	104	537	FALSE
All participants	All diagnoses	Slope per doubling of pole renin cells + 1	CLTC	0.002	-0.0582	0.0622	0.948	0.99	104	537	FALSE
All participants	All diagnoses	Slope per doubling of pole renin cells + 1	CNOT1	0.0263	-0.0258	0.0783	0.322	0.797	104	537	FALSE
All participants	All diagnoses	Slope per doubling of pole renin cells + 1	CNP	0.0132	-0.0332	0.0595	0.577	0.933	104	537	FALSE
All participants	All diagnoses	Slope per doubling of pole renin cells + 1	COBLL1	0.1	0.0357	0.165	0.00238	0.088	104	537	TRUE
All participants	All diagnoses	Slope per doubling of pole renin cells + 1	COL18A1	0.051	-0.017	0.119	0.141	0.584	104	537	FALSE
All participants	All diagnoses	Slope per doubling of pole renin cells + 1	COL4A2	-0.0595	-0.11	-0.00936	0.0201	0.278	104	537	FALSE
All participants	All diagnoses	Slope per doubling of pole renin cells + 1	COL4A3	0.178	0.104	0.252	2.82e-06	0.000868	104	537	TRUE
All participants	All diagnoses	Slope per doubling of pole renin cells + 1	COL4A4	0.0477	-0.018	0.114	0.155	0.619	104	537	FALSE
All participants	All diagnoses	Slope per doubling of pole renin cells + 1	COMT	0.0392	-0.015	0.0934	0.156	0.62	104	537	FALSE
All participants	All diagnoses	Slope per doubling of pole renin cells + 1	COPS5	0.0207	-0.0296	0.071	0.419	0.854	104	537	FALSE
All participants	All diagnoses	Slope per doubling of pole renin cells + 1	CPEB2	-0.00317	-0.056	0.0496	0.906	0.99	104	537	FALSE
All participants	All diagnoses	Slope per doubling of pole renin cells + 1	CPSF6	0.071	0.00896	0.133	0.025	0.278	104	537	FALSE
All participants	All diagnoses	Slope per doubling of pole renin cells + 1	CPT1A	-0.00348	-0.061	0.0541	0.906	0.99	104	537	FALSE
All participants	All diagnoses	Slope per doubling of pole renin cells + 1	CREBBP	-0.0147	-0.07	0.0405	0.6	0.945	104	537	FALSE
All participants	All diagnoses	Slope per doubling of pole renin cells + 1	CREG1	-0.0385	-0.0876	0.0107	0.125	0.547	104	537	FALSE
All participants	All diagnoses	Slope per doubling of pole renin cells + 1	CRK	-0.0161	-0.0642	0.0319	0.51	0.917	104	537	FALSE
All participants	All diagnoses	Slope per doubling of pole renin cells + 1	CRY2	-0.0111	-0.0601	0.0379	0.656	0.955	104	537	FALSE
All participants	All diagnoses	Slope per doubling of pole renin cells + 1	CRYZ	-0.00167	-0.0663	0.0629	0.959	0.99	104	537	FALSE
All participants	All diagnoses	Slope per doubling of pole renin cells + 1	CSNK1A1	0.0175	-0.0373	0.0722	0.531	0.917	104	537	FALSE
All participants	All diagnoses	Slope per doubling of pole renin cells + 1	CSNK2A1	0.0138	-0.0404	0.0679	0.618	0.948	104	537	FALSE
All participants	All diagnoses	Slope per doubling of pole renin cells + 1	CSNK2B	0.0275	-0.0278	0.0828	0.329	0.798	104	537	FALSE
All participants	All diagnoses	Slope per doubling of pole renin cells + 1	CTBP1	-0.0386	-0.0957	0.0184	0.184	0.657	104	537	FALSE
All participants	All diagnoses	Slope per doubling of pole renin cells + 1	CTDSPL	0.0448	-0.0102	0.0998	0.11	0.535	104	537	FALSE
All participants	All diagnoses	Slope per doubling of pole renin cells + 1	CTNNA1	0.0573	0.00064	0.114	0.0475	0.38	104	537	FALSE
All participants	All diagnoses	Slope per doubling of pole renin cells + 1	CTNNAL1	-0.018	-0.0655	0.0295	0.456	0.894	104	537	FALSE
All participants	All diagnoses	Slope per doubling of pole renin cells + 1	CTNNB1	0.00989	-0.0495	0.0693	0.744	0.976	104	537	FALSE
All participants	All diagnoses	Slope per doubling of pole renin cells + 1	CTNND1	0.0424	-0.0247	0.11	0.215	0.687	104	537	FALSE
All participants	All diagnoses	Slope per doubling of pole renin cells + 1	CTSA	0.00634	-0.0413	0.0539	0.794	0.983	104	537	FALSE
All participants	All diagnoses	Slope per doubling of pole renin cells + 1	CTSC	-0.0294	-0.0799	0.0212	0.254	0.739	104	537	FALSE
All participants	All diagnoses	Slope per doubling of pole renin cells + 1	CTSL	0.0898	0.0341	0.145	0.00161	0.0648	104	537	TRUE
All participants	All diagnoses	Slope per doubling of pole renin cells + 1	CTTN	0.0449	-0.0146	0.104	0.139	0.58	104	537	FALSE
All participants	All diagnoses	Slope per doubling of pole renin cells + 1	CUL1	0.0154	-0.033	0.0638	0.532	0.917	104	537	FALSE
All participants	All diagnoses	Slope per doubling of pole renin cells + 1	CUL3	0.0028	-0.0474	0.0529	0.913	0.99	104	537	FALSE
All participants	All diagnoses	Slope per doubling of pole renin cells + 1	CUL4A	0.0161	-0.0339	0.0661	0.527	0.917	104	537	FALSE
All participants	All diagnoses	Slope per doubling of pole renin cells + 1	CUL5	-0.00943	-0.0553	0.0364	0.686	0.96	104	537	FALSE
All participants	All diagnoses	Slope per doubling of pole renin cells + 1	CXCL12	-0.0349	-0.0952	0.0254	0.257	0.74	104	537	FALSE
All participants	All diagnoses	Slope per doubling of pole renin cells + 1	CXCL14	-0.0134	-0.0691	0.0423	0.637	0.949	104	537	FALSE
All participants	All diagnoses	Slope per doubling of pole renin cells + 1	CYCS	-0.0118	-0.0658	0.0421	0.667	0.955	104	537	FALSE
All participants	All diagnoses	Slope per doubling of pole renin cells + 1	CYFIP2	0.0391	-0.0221	0.1	0.21	0.679	104	537	FALSE
All participants	All diagnoses	Slope per doubling of pole renin cells + 1	CYREN	-0.0104	-0.0574	0.0366	0.665	0.955	104	537	FALSE
All participants	All diagnoses	Slope per doubling of pole renin cells + 1	CYTOR	-0.00114	-0.0513	0.049	0.964	0.99	104	537	FALSE
All participants	All diagnoses	Slope per doubling of pole renin cells + 1	DAG1	0.00564	-0.0464	0.0577	0.832	0.989	104	537	FALSE
All participants	All diagnoses	Slope per doubling of pole renin cells + 1	DAP	0.0555	-0.00289	0.114	0.0624	0.414	104	537	FALSE
All participants	All diagnoses	Slope per doubling of pole renin cells + 1	DAP3	0.0246	-0.0249	0.0741	0.33	0.798	104	537	FALSE
All participants	All diagnoses	Slope per doubling of pole renin cells + 1	DAPK1	0.0444	-0.0174	0.106	0.159	0.621	104	537	FALSE
All participants	All diagnoses	Slope per doubling of pole renin cells + 1	DAZAP1	-0.0124	-0.0644	0.0396	0.64	0.949	104	537	FALSE
All participants	All diagnoses	Slope per doubling of pole renin cells + 1	DAZAP2	-0.0121	-0.0667	0.0424	0.662	0.955	104	537	FALSE
All participants	All diagnoses	Slope per doubling of pole renin cells + 1	DCTN1	-0.0086	-0.0565	0.0393	0.724	0.973	104	537	FALSE
All participants	All diagnoses	Slope per doubling of pole renin cells + 1	DDB1	-0.00533	-0.056	0.0454	0.837	0.989	104	537	FALSE
All participants	All diagnoses	Slope per doubling of pole renin cells + 1	DDR1	0.0748	0.011	0.139	0.0217	0.278	104	537	FALSE
All participants	All diagnoses	Slope per doubling of pole renin cells + 1	DDX1	0.0547	0.000563	0.109	0.0477	0.38	104	537	FALSE
All participants	All diagnoses	Slope per doubling of pole renin cells + 1	DDX27	-0.042	-0.0905	0.00646	0.0892	0.488	104	537	FALSE
All participants	All diagnoses	Slope per doubling of pole renin cells + 1	DDX39B	0.0972	0.0256	0.169	0.00786	0.161	104	537	FALSE
All participants	All diagnoses	Slope per doubling of pole renin cells + 1	DDX3X	0.0525	-0.0112	0.116	0.106	0.528	104	537	FALSE
All participants	All diagnoses	Slope per doubling of pole renin cells + 1	DDX50	-0.017	-0.0623	0.0283	0.461	0.896	104	537	FALSE
All participants	All diagnoses	Slope per doubling of pole renin cells + 1	DDX6	0.0177	-0.0365	0.072	0.521	0.917	104	537	FALSE
All participants	All diagnoses	Slope per doubling of pole renin cells + 1	DEPTOR	0.109	0.0355	0.182	0.00372	0.104	104	537	FALSE
All participants	All diagnoses	Slope per doubling of pole renin cells + 1	DHX30	-0.0728	-0.12	-0.0253	0.00271	0.0895	104	537	TRUE
All participants	All diagnoses	Slope per doubling of pole renin cells + 1	DHX9	0.0136	-0.0385	0.0657	0.609	0.945	104	537	FALSE
All participants	All diagnoses	Slope per doubling of pole renin cells + 1	DICER1	-0.0116	-0.0599	0.0367	0.637	0.949	104	537	FALSE
All participants	All diagnoses	Slope per doubling of pole renin cells + 1	DIP2A	0.00595	-0.0419	0.0538	0.807	0.985	104	537	FALSE
All participants	All diagnoses	Slope per doubling of pole renin cells + 1	DIS3L2	-0.0517	-0.102	-0.00139	0.044	0.363	104	537	FALSE
All participants	All diagnoses	Slope per doubling of pole renin cells + 1	DLD	-0.0254	-0.0782	0.0273	0.343	0.82	104	537	FALSE
All participants	All diagnoses	Slope per doubling of pole renin cells + 1	DMWD	-5.58e-05	-0.0533	0.0531	0.998	0.999	104	537	FALSE
All participants	All diagnoses	Slope per doubling of pole renin cells + 1	DMXL1	-0.0161	-0.0642	0.032	0.511	0.917	104	537	FALSE
All participants	All diagnoses	Slope per doubling of pole renin cells + 1	DNAJA1	0.00476	-0.0469	0.0564	0.856	0.99	104	537	FALSE
All participants	All diagnoses	Slope per doubling of pole renin cells + 1	DNAJB2	0.0297	-0.0202	0.0795	0.243	0.724	104	537	FALSE
All participants	All diagnoses	Slope per doubling of pole renin cells + 1	DNAJC10	0.0663	0.00815	0.124	0.0255	0.278	104	537	FALSE
All participants	All diagnoses	Slope per doubling of pole renin cells + 1	DNM2	0.065	0.00228	0.128	0.0423	0.363	104	537	FALSE
All participants	All diagnoses	Slope per doubling of pole renin cells + 1	DNMT3A	-0.0163	-0.0639	0.0313	0.502	0.917	104	537	FALSE
All participants	All diagnoses	Slope per doubling of pole renin cells + 1	DOT1L	-0.00164	-0.0489	0.0456	0.946	0.99	104	537	FALSE
All participants	All diagnoses	Slope per doubling of pole renin cells + 1	DPM1	0.0301	-0.0194	0.0797	0.233	0.711	104	537	FALSE
All participants	All diagnoses	Slope per doubling of pole renin cells + 1	DPY19L2	0.0142	-0.0346	0.063	0.569	0.93	104	537	FALSE
All participants	All diagnoses	Slope per doubling of pole renin cells + 1	DRG1	0.000823	-0.0487	0.0503	0.974	0.991	104	537	FALSE
All participants	All diagnoses	Slope per doubling of pole renin cells + 1	DSG2	0.0209	-0.0249	0.0667	0.371	0.831	104	537	FALSE
All participants	All diagnoses	Slope per doubling of pole renin cells + 1	DST	0.0536	-0.000982	0.108	0.0543	0.398	104	537	FALSE
All participants	All diagnoses	Slope per doubling of pole renin cells + 1	DUSP6	0.0266	-0.0345	0.0878	0.392	0.831	104	537	FALSE
All participants	All diagnoses	Slope per doubling of pole renin cells + 1	DUX4	0.0111	-0.041	0.0632	0.676	0.956	104	537	FALSE
All participants	All diagnoses	Slope per doubling of pole renin cells + 1	DVL2	-0.0151	-0.0626	0.0324	0.532	0.917	104	537	FALSE
All participants	All diagnoses	Slope per doubling of pole renin cells + 1	DYNC1H1	-0.0334	-0.084	0.0171	0.194	0.664	104	537	FALSE
All participants	All diagnoses	Slope per doubling of pole renin cells + 1	DYRK1A	-0.0178	-0.0714	0.0357	0.513	0.917	104	537	FALSE
All participants	All diagnoses	Slope per doubling of pole renin cells + 1	DZIP1L	0.00405	-0.0494	0.0575	0.882	0.99	104	537	FALSE
All participants	All diagnoses	Slope per doubling of pole renin cells + 1	ECD	0.0101	-0.0409	0.061	0.698	0.964	104	537	FALSE
All participants	All diagnoses	Slope per doubling of pole renin cells + 1	ECPAS	0.0254	-0.0276	0.0785	0.347	0.821	104	537	FALSE
All participants	All diagnoses	Slope per doubling of pole renin cells + 1	EEF1G	0.0468	-0.0283	0.122	0.221	0.699	104	537	FALSE
All participants	All diagnoses	Slope per doubling of pole renin cells + 1	EFNA5	0.0106	-0.0459	0.0671	0.712	0.973	104	537	FALSE
All participants	All diagnoses	Slope per doubling of pole renin cells + 1	EGF	-0.0315	-0.0932	0.0301	0.316	0.796	104	537	FALSE
All participants	All diagnoses	Slope per doubling of pole renin cells + 1	EHF	-0.0224	-0.0732	0.0285	0.388	0.831	104	537	FALSE
All participants	All diagnoses	Slope per doubling of pole renin cells + 1	EID1	0.00114	-0.0497	0.052	0.965	0.99	104	537	FALSE
All participants	All diagnoses	Slope per doubling of pole renin cells + 1	EIF1B	-0.0296	-0.0771	0.0179	0.221	0.699	104	537	FALSE
All participants	All diagnoses	Slope per doubling of pole renin cells + 1	EIF3A	0.00893	-0.0413	0.0592	0.727	0.973	104	537	FALSE
All participants	All diagnoses	Slope per doubling of pole renin cells + 1	EIF3C	0.0571	-0.0112	0.125	0.101	0.518	104	537	FALSE
All participants	All diagnoses	Slope per doubling of pole renin cells + 1	EIF4A1	0.00373	-0.0511	0.0586	0.894	0.99	104	537	FALSE
All participants	All diagnoses	Slope per doubling of pole renin cells + 1	EIF4EBP2	-0.00512	-0.0545	0.0442	0.839	0.989	104	537	FALSE
All participants	All diagnoses	Slope per doubling of pole renin cells + 1	EIF4G1	0.0787	0.0188	0.139	0.0101	0.179	104	537	FALSE
All participants	All diagnoses	Slope per doubling of pole renin cells + 1	EIF5A	0.00678	-0.0432	0.0567	0.79	0.983	104	537	FALSE
All participants	All diagnoses	Slope per doubling of pole renin cells + 1	ELAVL1	0.00398	-0.047	0.055	0.878	0.99	104	537	FALSE
All participants	All diagnoses	Slope per doubling of pole renin cells + 1	EMD	-0.000702	-0.0495	0.0481	0.977	0.991	104	537	FALSE
All participants	All diagnoses	Slope per doubling of pole renin cells + 1	EMX2	-0.00389	-0.0562	0.0484	0.884	0.99	104	537	FALSE
All participants	All diagnoses	Slope per doubling of pole renin cells + 1	ENOSF1	0.0252	-0.0387	0.0892	0.439	0.877	104	537	FALSE
All participants	All diagnoses	Slope per doubling of pole renin cells + 1	ENOX1	0.0931	0.0359	0.15	0.00148	0.0648	104	537	TRUE
All participants	All diagnoses	Slope per doubling of pole renin cells + 1	ENST00000367662.5|PAPPA2|chr1:176690430-176692126	-0.00288	-0.052	0.0463	0.909	0.99	104	537	FALSE
All participants	All diagnoses	Slope per doubling of pole renin cells + 1	EP300	0.0258	-0.034	0.0856	0.397	0.832	104	537	FALSE
All participants	All diagnoses	Slope per doubling of pole renin cells + 1	EPAS1	-0.0163	-0.0626	0.0301	0.491	0.917	104	537	FALSE
All participants	All diagnoses	Slope per doubling of pole renin cells + 1	EPCAM	0.086	0.0234	0.149	0.0072	0.159	104	537	FALSE
All participants	All diagnoses	Slope per doubling of pole renin cells + 1	EPHX2	0.0151	-0.0401	0.0703	0.591	0.938	104	537	FALSE
All participants	All diagnoses	Slope per doubling of pole renin cells + 1	EPOR	0.00156	-0.057	0.0601	0.958	0.99	104	537	FALSE
All participants	All diagnoses	Slope per doubling of pole renin cells + 1	EPRS	-0.0195	-0.0685	0.0296	0.436	0.875	104	537	FALSE
All participants	All diagnoses	Slope per doubling of pole renin cells + 1	ERBB2	0.0133	-0.0423	0.0689	0.638	0.949	104	537	FALSE
All participants	All diagnoses	Slope per doubling of pole renin cells + 1	ESRRG	-0.0207	-0.069	0.0277	0.401	0.833	104	537	FALSE
All participants	All diagnoses	Slope per doubling of pole renin cells + 1	EVI5	-0.000719	-0.0483	0.0468	0.976	0.991	104	537	FALSE
All participants	All diagnoses	Slope per doubling of pole renin cells + 1	EWSR1	-0.0112	-0.0756	0.0532	0.732	0.973	104	537	FALSE
All participants	All diagnoses	Slope per doubling of pole renin cells + 1	EZH1	0.00845	-0.0402	0.0571	0.733	0.973	104	537	FALSE
All participants	All diagnoses	Slope per doubling of pole renin cells + 1	F11	0.013	-0.042	0.0679	0.643	0.949	104	537	FALSE
All participants	All diagnoses	Slope per doubling of pole renin cells + 1	F11R	-0.016	-0.0662	0.0341	0.53	0.917	104	537	FALSE
All participants	All diagnoses	Slope per doubling of pole renin cells + 1	FAR1	0.00751	-0.0443	0.0594	0.776	0.983	104	537	FALSE
All participants	All diagnoses	Slope per doubling of pole renin cells + 1	FAT1	0.0298	-0.0243	0.0838	0.28	0.767	104	537	FALSE
All participants	All diagnoses	Slope per doubling of pole renin cells + 1	FBL	-0.0219	-0.0715	0.0276	0.386	0.831	104	537	FALSE
All participants	All diagnoses	Slope per doubling of pole renin cells + 1	FECH	-0.0367	-0.0884	0.0151	0.165	0.627	104	537	FALSE
All participants	All diagnoses	Slope per doubling of pole renin cells + 1	FGF9	0.0179	-0.0376	0.0734	0.528	0.917	104	537	FALSE
All participants	All diagnoses	Slope per doubling of pole renin cells + 1	FGFR1	0.0506	-0.000278	0.102	0.0513	0.389	104	537	FALSE
All participants	All diagnoses	Slope per doubling of pole renin cells + 1	FLII	-0.00301	-0.0573	0.0513	0.913	0.99	104	537	FALSE
All participants	All diagnoses	Slope per doubling of pole renin cells + 1	FLNA	0.00423	-0.0434	0.0518	0.862	0.99	104	537	FALSE
All participants	All diagnoses	Slope per doubling of pole renin cells + 1	FLNB	0.0535	-0.0124	0.119	0.111	0.536	104	537	FALSE
All participants	All diagnoses	Slope per doubling of pole renin cells + 1	FLOT2	-0.00717	-0.0597	0.0453	0.789	0.983	104	537	FALSE
All participants	All diagnoses	Slope per doubling of pole renin cells + 1	FMN1	0.0132	-0.0376	0.0639	0.611	0.945	104	537	FALSE
All participants	All diagnoses	Slope per doubling of pole renin cells + 1	FNDC3A	-0.00213	-0.0531	0.0488	0.935	0.99	104	537	FALSE
All participants	All diagnoses	Slope per doubling of pole renin cells + 1	FNDC3B	0.0248	-0.0297	0.0794	0.371	0.831	104	537	FALSE
All participants	All diagnoses	Slope per doubling of pole renin cells + 1	FNTA	-0.0236	-0.0693	0.0222	0.312	0.796	104	537	FALSE
All participants	All diagnoses	Slope per doubling of pole renin cells + 1	FOS	-0.0563	-0.104	-0.00863	0.0207	0.278	104	537	FALSE
All participants	All diagnoses	Slope per doubling of pole renin cells + 1	FRAS1	-0.0256	-0.0742	0.0229	0.3	0.779	104	537	FALSE
All participants	All diagnoses	Slope per doubling of pole renin cells + 1	FUS	0.0115	-0.0396	0.0626	0.658	0.955	104	537	FALSE
All participants	All diagnoses	Slope per doubling of pole renin cells + 1	FZR1	0.0625	0.00836	0.117	0.0237	0.278	104	537	FALSE
All participants	All diagnoses	Slope per doubling of pole renin cells + 1	GADD45A	0.0275	-0.0304	0.0854	0.352	0.821	104	537	FALSE
All participants	All diagnoses	Slope per doubling of pole renin cells + 1	GANAB	0.0608	5.04e-05	0.121	0.0498	0.387	104	537	FALSE
All participants	All diagnoses	Slope per doubling of pole renin cells + 1	GBE1	0.0883	0.0356	0.141	0.00107	0.0626	104	537	TRUE
All participants	All diagnoses	Slope per doubling of pole renin cells + 1	GBF1	-0.0375	-0.0845	0.00946	0.117	0.539	104	537	FALSE
All participants	All diagnoses	Slope per doubling of pole renin cells + 1	GDF15	0.00624	-0.0462	0.0587	0.815	0.986	104	537	FALSE
All participants	All diagnoses	Slope per doubling of pole renin cells + 1	GHITM	-0.0126	-0.0617	0.0365	0.614	0.946	104	537	FALSE
All participants	All diagnoses	Slope per doubling of pole renin cells + 1	GIGYF1	-0.00686	-0.0585	0.0447	0.794	0.983	104	537	FALSE
All participants	All diagnoses	Slope per doubling of pole renin cells + 1	GLB1	0.0183	-0.0304	0.0669	0.461	0.896	104	537	FALSE
All participants	All diagnoses	Slope per doubling of pole renin cells + 1	GLS	0.0183	-0.0414	0.078	0.547	0.927	104	537	FALSE
All participants	All diagnoses	Slope per doubling of pole renin cells + 1	GLUD1	0.0547	-0.0074	0.117	0.0842	0.466	104	537	FALSE
All participants	All diagnoses	Slope per doubling of pole renin cells + 1	GMFB	0.000741	-0.0477	0.0491	0.976	0.991	104	537	FALSE
All participants	All diagnoses	Slope per doubling of pole renin cells + 1	GNAI1	0.0437	-0.0104	0.0977	0.113	0.538	104	537	FALSE
All participants	All diagnoses	Slope per doubling of pole renin cells + 1	GNS	0.0315	-0.0229	0.086	0.256	0.739	104	537	FALSE
All participants	All diagnoses	Slope per doubling of pole renin cells + 1	GOLGA2	-0.0149	-0.0621	0.0322	0.534	0.917	104	537	FALSE
All participants	All diagnoses	Slope per doubling of pole renin cells + 1	GOLPH3	0.0394	-0.0162	0.0951	0.165	0.627	104	537	FALSE
All participants	All diagnoses	Slope per doubling of pole renin cells + 1	GOT1	0.0507	-0.0109	0.112	0.107	0.528	104	537	FALSE
All participants	All diagnoses	Slope per doubling of pole renin cells + 1	GPBP1	0.0148	-0.0373	0.0669	0.577	0.933	104	537	FALSE
All participants	All diagnoses	Slope per doubling of pole renin cells + 1	GPBP1L1	0.0135	-0.0411	0.0681	0.628	0.949	104	537	FALSE
All participants	All diagnoses	Slope per doubling of pole renin cells + 1	GPRC5B	-0.00165	-0.0475	0.0442	0.944	0.99	104	537	FALSE
All participants	All diagnoses	Slope per doubling of pole renin cells + 1	GPRC5C	0.0273	-0.0331	0.0878	0.375	0.831	104	537	FALSE
All participants	All diagnoses	Slope per doubling of pole renin cells + 1	GPX3	0.0614	-0.000187	0.123	0.0507	0.388	104	537	FALSE
All participants	All diagnoses	Slope per doubling of pole renin cells + 1	GPX4	0.00474	-0.0568	0.0663	0.88	0.99	104	537	FALSE
All participants	All diagnoses	Slope per doubling of pole renin cells + 1	GRB2	-0.00287	-0.0539	0.0481	0.912	0.99	104	537	FALSE
All participants	All diagnoses	Slope per doubling of pole renin cells + 1	GRHL2	-0.057	-0.107	-0.00688	0.0259	0.278	104	537	FALSE
All participants	All diagnoses	Slope per doubling of pole renin cells + 1	GRN	-0.0123	-0.0592	0.0346	0.606	0.945	104	537	FALSE
All participants	All diagnoses	Slope per doubling of pole renin cells + 1	GSE1	0.0194	-0.0323	0.071	0.462	0.896	104	537	FALSE
All participants	All diagnoses	Slope per doubling of pole renin cells + 1	GSR	0.00959	-0.038	0.0572	0.692	0.96	104	537	FALSE
All participants	All diagnoses	Slope per doubling of pole renin cells + 1	GSTM3	0.0342	-0.0219	0.0903	0.232	0.711	104	537	FALSE
All participants	All diagnoses	Slope per doubling of pole renin cells + 1	GTF2I	0.0258	-0.0391	0.0907	0.435	0.875	104	537	FALSE
All participants	All diagnoses	Slope per doubling of pole renin cells + 1	GTPBP1	0.0218	-0.0294	0.0731	0.403	0.835	104	537	FALSE
All participants	All diagnoses	Slope per doubling of pole renin cells + 1	GUSB	-0.029	-0.0905	0.0324	0.354	0.821	104	537	FALSE
All participants	All diagnoses	Slope per doubling of pole renin cells + 1	H3F3B	0.0919	0.0237	0.16	0.00835	0.161	104	537	FALSE
All participants	All diagnoses	Slope per doubling of pole renin cells + 1	HADHA	0.0134	-0.0429	0.0696	0.641	0.949	104	537	FALSE
All participants	All diagnoses	Slope per doubling of pole renin cells + 1	HADHB	-0.013	-0.069	0.0429	0.647	0.953	104	537	FALSE
All participants	All diagnoses	Slope per doubling of pole renin cells + 1	HDAC1	0.0243	-0.0279	0.0765	0.361	0.826	104	537	FALSE
All participants	All diagnoses	Slope per doubling of pole renin cells + 1	HDAC6	0.0166	-0.0392	0.0724	0.559	0.928	104	537	FALSE
All participants	All diagnoses	Slope per doubling of pole renin cells + 1	HDAC8	-0.0102	-0.0577	0.0372	0.671	0.956	104	537	FALSE
All participants	All diagnoses	Slope per doubling of pole renin cells + 1	HECTD4	0.00551	-0.0452	0.0562	0.831	0.989	104	537	FALSE
All participants	All diagnoses	Slope per doubling of pole renin cells + 1	HERC2	-0.00805	-0.0614	0.0453	0.767	0.983	104	537	FALSE
All participants	All diagnoses	Slope per doubling of pole renin cells + 1	HEXA	-0.00391	-0.0603	0.0524	0.892	0.99	104	537	FALSE
All participants	All diagnoses	Slope per doubling of pole renin cells + 1	HIF1A	0.0983	0.0309	0.166	0.00436	0.119	104	537	FALSE
All participants	All diagnoses	Slope per doubling of pole renin cells + 1	HIPK2	-0.0338	-0.0896	0.022	0.235	0.711	104	537	FALSE
All participants	All diagnoses	Slope per doubling of pole renin cells + 1	HIPK3	0.0346	-0.014	0.0832	0.163	0.627	104	537	FALSE
All participants	All diagnoses	Slope per doubling of pole renin cells + 1	HK1	-0.025	-0.0723	0.0223	0.299	0.779	104	537	FALSE
All participants	All diagnoses	Slope per doubling of pole renin cells + 1	HMGCR	-0.0162	-0.0655	0.0332	0.52	0.917	104	537	FALSE
All participants	All diagnoses	Slope per doubling of pole renin cells + 1	HMGN3	0.00487	-0.0488	0.0586	0.859	0.99	104	537	FALSE
All participants	All diagnoses	Slope per doubling of pole renin cells + 1	HNF1B	0.101	0.0396	0.163	0.00131	0.0638	104	537	TRUE
All participants	All diagnoses	Slope per doubling of pole renin cells + 1	HNRNPA1L2	0.0267	-0.0418	0.0952	0.445	0.881	104	537	FALSE
All participants	All diagnoses	Slope per doubling of pole renin cells + 1	HNRNPD	0.091	0.0235	0.158	0.00826	0.161	104	537	FALSE
All participants	All diagnoses	Slope per doubling of pole renin cells + 1	HNRNPF	0.0272	-0.0243	0.0787	0.3	0.779	104	537	FALSE
All participants	All diagnoses	Slope per doubling of pole renin cells + 1	HNRNPH1	-0.0139	-0.0829	0.0551	0.692	0.96	104	537	FALSE
All participants	All diagnoses	Slope per doubling of pole renin cells + 1	HNRNPLL	-0.0165	-0.0652	0.0321	0.505	0.917	104	537	FALSE
All participants	All diagnoses	Slope per doubling of pole renin cells + 1	HNRNPM	0.0845	0.0234	0.146	0.00682	0.155	104	537	FALSE
All participants	All diagnoses	Slope per doubling of pole renin cells + 1	HNRNPUL1	-0.00137	-0.055	0.0523	0.96	0.99	104	537	FALSE
All participants	All diagnoses	Slope per doubling of pole renin cells + 1	HOXA5	-0.045	-0.092	0.00193	0.0602	0.406	104	537	FALSE
All participants	All diagnoses	Slope per doubling of pole renin cells + 1	HOXB4	0.00701	-0.0556	0.0696	0.826	0.989	104	537	FALSE
All participants	All diagnoses	Slope per doubling of pole renin cells + 1	HOXB5	-0.00192	-0.0501	0.0462	0.937	0.99	104	537	FALSE
All participants	All diagnoses	Slope per doubling of pole renin cells + 1	HOXB6	-0.00799	-0.0709	0.0549	0.803	0.984	104	537	FALSE
All participants	All diagnoses	Slope per doubling of pole renin cells + 1	HOXB7	0.0168	-0.034	0.0676	0.516	0.917	104	537	FALSE
All participants	All diagnoses	Slope per doubling of pole renin cells + 1	HOXD10	0.00599	-0.0482	0.0602	0.828	0.989	104	537	FALSE
All participants	All diagnoses	Slope per doubling of pole renin cells + 1	HOXD9	0.00935	-0.0486	0.0673	0.751	0.979	104	537	FALSE
All participants	All diagnoses	Slope per doubling of pole renin cells + 1	HS6ST2	0.00182	-0.0456	0.0492	0.94	0.99	104	537	FALSE
All participants	All diagnoses	Slope per doubling of pole renin cells + 1	HSD11B2	0.0293	-0.0365	0.0952	0.382	0.831	104	537	FALSE
All participants	All diagnoses	Slope per doubling of pole renin cells + 1	HSF1	0.0099	-0.0414	0.0612	0.705	0.972	104	537	FALSE
All participants	All diagnoses	Slope per doubling of pole renin cells + 1	HSPA8	0.134	0.0692	0.198	5.29e-05	0.00612	104	537	TRUE
All participants	All diagnoses	Slope per doubling of pole renin cells + 1	HSPA9	0.0863	0.0259	0.147	0.00519	0.13	104	537	FALSE
All participants	All diagnoses	Slope per doubling of pole renin cells + 1	HSPD1	0.0565	-0.00395	0.117	0.0669	0.421	104	537	FALSE
All participants	All diagnoses	Slope per doubling of pole renin cells + 1	HTT	-0.0126	-0.0636	0.0384	0.628	0.949	104	537	FALSE
All participants	All diagnoses	Slope per doubling of pole renin cells + 1	HUWE1	0.0246	-0.0306	0.0798	0.382	0.831	104	537	FALSE
All participants	All diagnoses	Slope per doubling of pole renin cells + 1	HYOU1	-0.0213	-0.071	0.0284	0.4	0.832	104	537	FALSE
All participants	All diagnoses	Slope per doubling of pole renin cells + 1	IARS2	-0.0291	-0.0765	0.0184	0.23	0.71	104	537	FALSE
All participants	All diagnoses	Slope per doubling of pole renin cells + 1	ICA1	-0.0277	-0.077	0.0217	0.271	0.76	104	537	FALSE
All participants	All diagnoses	Slope per doubling of pole renin cells + 1	IDH2	-0.0203	-0.0752	0.0347	0.469	0.902	104	537	FALSE
All participants	All diagnoses	Slope per doubling of pole renin cells + 1	IDUA	-0.0428	-0.09	0.00441	0.0755	0.449	104	537	FALSE
All participants	All diagnoses	Slope per doubling of pole renin cells + 1	IFNAR1	0.0148	-0.0348	0.0644	0.558	0.928	104	537	FALSE
All participants	All diagnoses	Slope per doubling of pole renin cells + 1	IFRD1	-0.0232	-0.0688	0.0224	0.319	0.796	104	537	FALSE
All participants	All diagnoses	Slope per doubling of pole renin cells + 1	IGF1R	-0.0212	-0.073	0.0306	0.422	0.858	104	537	FALSE
All participants	All diagnoses	Slope per doubling of pole renin cells + 1	IGF2BP2	-0.0627	-0.11	-0.0159	0.00872	0.165	104	537	FALSE
All participants	All diagnoses	Slope per doubling of pole renin cells + 1	IGF2R	0.003	-0.058	0.064	0.923	0.99	104	537	FALSE
All participants	All diagnoses	Slope per doubling of pole renin cells + 1	IGFBP2	-0.0118	-0.0654	0.0418	0.666	0.955	104	537	FALSE
All participants	All diagnoses	Slope per doubling of pole renin cells + 1	IKBKB	-0.0188	-0.0685	0.031	0.459	0.896	104	537	FALSE
All participants	All diagnoses	Slope per doubling of pole renin cells + 1	IL6ST	0.0175	-0.0361	0.0711	0.521	0.917	104	537	FALSE
All participants	All diagnoses	Slope per doubling of pole renin cells + 1	ILF3	0.0503	-0.00854	0.109	0.0937	0.502	104	537	FALSE
All participants	All diagnoses	Slope per doubling of pole renin cells + 1	IMMT	-0.0452	-0.0915	0.0012	0.0562	0.4	104	537	FALSE
All participants	All diagnoses	Slope per doubling of pole renin cells + 1	INPPL1	-0.0256	-0.0774	0.0262	0.331	0.798	104	537	FALSE
All participants	All diagnoses	Slope per doubling of pole renin cells + 1	INVS	-0.0312	-0.0792	0.0169	0.203	0.67	104	537	FALSE
All participants	All diagnoses	Slope per doubling of pole renin cells + 1	IPO5	-0.00967	-0.0626	0.0433	0.72	0.973	104	537	FALSE
All participants	All diagnoses	Slope per doubling of pole renin cells + 1	IPO7	0.0184	-0.034	0.0708	0.49	0.917	104	537	FALSE
All participants	All diagnoses	Slope per doubling of pole renin cells + 1	IQGAP1	0.0682	0.0132	0.123	0.0152	0.234	104	537	FALSE
All participants	All diagnoses	Slope per doubling of pole renin cells + 1	IRF2BPL	0.0135	-0.0382	0.0652	0.608	0.945	104	537	FALSE
All participants	All diagnoses	Slope per doubling of pole renin cells + 1	IRF3	-0.0426	-0.0939	0.0088	0.104	0.526	104	537	FALSE
All participants	All diagnoses	Slope per doubling of pole renin cells + 1	IRGQ	-0.0082	-0.056	0.0396	0.736	0.973	104	537	FALSE
All participants	All diagnoses	Slope per doubling of pole renin cells + 1	IRX1	0.188	0.108	0.267	4.52e-06	0.000974	104	537	TRUE
All participants	All diagnoses	Slope per doubling of pole renin cells + 1	ITCH	-0.0381	-0.0888	0.0127	0.141	0.584	104	537	FALSE
All participants	All diagnoses	Slope per doubling of pole renin cells + 1	ITGA2	0.0507	-0.00536	0.107	0.0762	0.449	104	537	FALSE
All participants	All diagnoses	Slope per doubling of pole renin cells + 1	ITGA3	-0.00804	-0.0666	0.0505	0.788	0.983	104	537	FALSE
All participants	All diagnoses	Slope per doubling of pole renin cells + 1	ITGB5	-0.00804	-0.0634	0.0473	0.776	0.983	104	537	FALSE
All participants	All diagnoses	Slope per doubling of pole renin cells + 1	ITGB6	0.092	0.0238	0.16	0.0083	0.161	104	537	FALSE
All participants	All diagnoses	Slope per doubling of pole renin cells + 1	ITGB8	0.0443	-0.0126	0.101	0.127	0.547	104	537	FALSE
All participants	All diagnoses	Slope per doubling of pole renin cells + 1	ITPR1	0.0621	0.00666	0.118	0.0282	0.287	104	537	FALSE
All participants	All diagnoses	Slope per doubling of pole renin cells + 1	ITPR3	0.0372	-0.0248	0.0993	0.239	0.715	104	537	FALSE
All participants	All diagnoses	Slope per doubling of pole renin cells + 1	ITPRID2	0.0965	0.0217	0.171	0.0116	0.198	104	537	FALSE
All participants	All diagnoses	Slope per doubling of pole renin cells + 1	IVNS1ABP	0.119	0.0467	0.19	0.00126	0.0638	104	537	TRUE
All participants	All diagnoses	Slope per doubling of pole renin cells + 1	JPT2	0.0256	-0.0255	0.0766	0.326	0.798	104	537	FALSE
All participants	All diagnoses	Slope per doubling of pole renin cells + 1	KAT2A	0.00422	-0.0503	0.0587	0.879	0.99	104	537	FALSE
All participants	All diagnoses	Slope per doubling of pole renin cells + 1	KCNC4	0.049	-0.00631	0.104	0.0824	0.465	104	537	FALSE
All participants	All diagnoses	Slope per doubling of pole renin cells + 1	KCNJ1	0.102	0.0355	0.168	0.00268	0.0895	104	537	TRUE
All participants	All diagnoses	Slope per doubling of pole renin cells + 1	KCNJ16	0.129	0.0556	0.202	0.000584	0.0386	104	537	TRUE
All participants	All diagnoses	Slope per doubling of pole renin cells + 1	KCNQ1	-0.0324	-0.0804	0.0156	0.186	0.657	104	537	FALSE
All participants	All diagnoses	Slope per doubling of pole renin cells + 1	KDM1A	-0.0287	-0.0771	0.0196	0.243	0.724	104	537	FALSE
All participants	All diagnoses	Slope per doubling of pole renin cells + 1	KDM3A	-0.0289	-0.0803	0.0226	0.271	0.76	104	537	FALSE
All participants	All diagnoses	Slope per doubling of pole renin cells + 1	KDM4A	-0.0199	-0.0683	0.0285	0.419	0.854	104	537	FALSE
All participants	All diagnoses	Slope per doubling of pole renin cells + 1	KDM6B	-0.0567	-0.104	-0.00938	0.019	0.275	104	537	FALSE
All participants	All diagnoses	Slope per doubling of pole renin cells + 1	KHDRBS1	0.00145	-0.0468	0.0497	0.953	0.99	104	537	FALSE
All participants	All diagnoses	Slope per doubling of pole renin cells + 1	KHSRP	0.0432	-0.00484	0.0912	0.0779	0.449	104	537	FALSE
All participants	All diagnoses	Slope per doubling of pole renin cells + 1	KIAA1191	0.0285	-0.0244	0.0813	0.291	0.77	104	537	FALSE
All participants	All diagnoses	Slope per doubling of pole renin cells + 1	KIF5B	0.0325	-0.0159	0.0809	0.188	0.657	104	537	FALSE
All participants	All diagnoses	Slope per doubling of pole renin cells + 1	KITLG	0.0343	-0.0186	0.0872	0.203	0.67	104	537	FALSE
All participants	All diagnoses	Slope per doubling of pole renin cells + 1	KLHDC2	-0.0407	-0.0933	0.0119	0.129	0.547	104	537	FALSE
All participants	All diagnoses	Slope per doubling of pole renin cells + 1	KLHL13	0.0683	0.0111	0.126	0.0193	0.275	104	537	FALSE
All participants	All diagnoses	Slope per doubling of pole renin cells + 1	KMT2A	0.0123	-0.0387	0.0633	0.637	0.949	104	537	FALSE
All participants	All diagnoses	Slope per doubling of pole renin cells + 1	KMT2D	-0.0302	-0.078	0.0176	0.215	0.687	104	537	FALSE
All participants	All diagnoses	Slope per doubling of pole renin cells + 1	KPNA6	0.00716	-0.0414	0.0557	0.772	0.983	104	537	FALSE
All participants	All diagnoses	Slope per doubling of pole renin cells + 1	KPNB1	-0.0113	-0.0626	0.0401	0.667	0.955	104	537	FALSE
All participants	All diagnoses	Slope per doubling of pole renin cells + 1	LAD1	-0.0591	-0.109	-0.00881	0.0213	0.278	104	537	FALSE
All participants	All diagnoses	Slope per doubling of pole renin cells + 1	LAMB4	0.0586	-0.00352	0.121	0.0644	0.415	104	537	FALSE
All participants	All diagnoses	Slope per doubling of pole renin cells + 1	LAMP1	0.0289	-0.0331	0.0909	0.36	0.826	104	537	FALSE
All participants	All diagnoses	Slope per doubling of pole renin cells + 1	LAMP2	-0.0143	-0.0638	0.0353	0.572	0.93	104	537	FALSE
All participants	All diagnoses	Slope per doubling of pole renin cells + 1	LANCL1	0.0127	-0.0389	0.0644	0.629	0.949	104	537	FALSE
All participants	All diagnoses	Slope per doubling of pole renin cells + 1	LAPTM4B	0.0819	0.0147	0.149	0.0169	0.253	104	537	FALSE
All participants	All diagnoses	Slope per doubling of pole renin cells + 1	LARP4	0.00301	-0.0439	0.0499	0.9	0.99	104	537	FALSE
All participants	All diagnoses	Slope per doubling of pole renin cells + 1	LARP4B	0.0187	-0.0331	0.0706	0.478	0.907	104	537	FALSE
All participants	All diagnoses	Slope per doubling of pole renin cells + 1	LATS1	-0.0396	-0.0888	0.00954	0.114	0.538	104	537	FALSE
All participants	All diagnoses	Slope per doubling of pole renin cells + 1	LDHA	0.00669	-0.0553	0.0687	0.832	0.989	104	537	FALSE
All participants	All diagnoses	Slope per doubling of pole renin cells + 1	LENG8	0.0141	-0.0571	0.0853	0.697	0.963	104	537	FALSE
All participants	All diagnoses	Slope per doubling of pole renin cells + 1	LGR4	0.15	0.0859	0.214	5.26e-06	0.000974	104	537	TRUE
All participants	All diagnoses	Slope per doubling of pole renin cells + 1	LIPG	0.0414	-0.00911	0.0919	0.108	0.529	104	537	FALSE
All participants	All diagnoses	Slope per doubling of pole renin cells + 1	LONP1	0.0505	-0.000638	0.102	0.0529	0.395	104	537	FALSE
All participants	All diagnoses	Slope per doubling of pole renin cells + 1	LPP	0.024	-0.0258	0.0738	0.344	0.82	104	537	FALSE
All participants	All diagnoses	Slope per doubling of pole renin cells + 1	LRATD2	0.0333	-0.0278	0.0944	0.285	0.767	104	537	FALSE
All participants	All diagnoses	Slope per doubling of pole renin cells + 1	LRBA	-0.0119	-0.0737	0.05	0.707	0.972	104	537	FALSE
All participants	All diagnoses	Slope per doubling of pole renin cells + 1	LRCH1	-0.0026	-0.056	0.0508	0.924	0.99	104	537	FALSE
All participants	All diagnoses	Slope per doubling of pole renin cells + 1	LRP6	0.0387	-0.02	0.0975	0.196	0.665	104	537	FALSE
All participants	All diagnoses	Slope per doubling of pole renin cells + 1	LRPPRC	-0.00223	-0.0529	0.0484	0.931	0.99	104	537	FALSE
All participants	All diagnoses	Slope per doubling of pole renin cells + 1	LRRC47	0.00176	-0.0505	0.0541	0.947	0.99	104	537	FALSE
All participants	All diagnoses	Slope per doubling of pole renin cells + 1	LRRK2	0.0883	0.0252	0.151	0.00616	0.147	104	537	FALSE
All participants	All diagnoses	Slope per doubling of pole renin cells + 1	LSG1	-0.00504	-0.0533	0.0432	0.838	0.989	104	537	FALSE
All participants	All diagnoses	Slope per doubling of pole renin cells + 1	LUC7L	0.0107	-0.0498	0.0712	0.728	0.973	104	537	FALSE
All participants	All diagnoses	Slope per doubling of pole renin cells + 1	LURAP1	-0.0254	-0.0753	0.0246	0.319	0.796	104	537	FALSE
All participants	All diagnoses	Slope per doubling of pole renin cells + 1	MAEA	-0.0235	-0.0779	0.031	0.397	0.832	104	537	FALSE
All participants	All diagnoses	Slope per doubling of pole renin cells + 1	MAL	0.0736	0.00229	0.145	0.0431	0.363	104	537	FALSE
All participants	All diagnoses	Slope per doubling of pole renin cells + 1	MAN1A1	0.111	0.0435	0.178	0.0013	0.0638	104	537	TRUE
All participants	All diagnoses	Slope per doubling of pole renin cells + 1	MAN1B1	-0.0185	-0.0731	0.036	0.504	0.917	104	537	FALSE
All participants	All diagnoses	Slope per doubling of pole renin cells + 1	MAP1LC3B	-0.0363	-0.0824	0.00992	0.124	0.547	104	537	FALSE
All participants	All diagnoses	Slope per doubling of pole renin cells + 1	MAP3K1	-0.0206	-0.0658	0.0246	0.371	0.831	104	537	FALSE
All participants	All diagnoses	Slope per doubling of pole renin cells + 1	MAP3K7	-0.0169	-0.0637	0.0299	0.479	0.907	104	537	FALSE
All participants	All diagnoses	Slope per doubling of pole renin cells + 1	MAP4	-0.00314	-0.069	0.0627	0.925	0.99	104	537	FALSE
All participants	All diagnoses	Slope per doubling of pole renin cells + 1	MAP7D1	-0.0395	-0.0844	0.00535	0.0842	0.466	104	537	FALSE
All participants	All diagnoses	Slope per doubling of pole renin cells + 1	MAPK1	0.032	-0.0157	0.0796	0.188	0.657	104	537	FALSE
All participants	All diagnoses	Slope per doubling of pole renin cells + 1	MAPK8IP3	-0.00141	-0.0528	0.0499	0.957	0.99	104	537	FALSE
All participants	All diagnoses	Slope per doubling of pole renin cells + 1	MAPKAPK2	0.0202	-0.0376	0.0781	0.492	0.917	104	537	FALSE
All participants	All diagnoses	Slope per doubling of pole renin cells + 1	MARK2	-0.0352	-0.0802	0.00977	0.125	0.547	104	537	FALSE
All participants	All diagnoses	Slope per doubling of pole renin cells + 1	MAVS	0.00364	-0.0482	0.0555	0.89	0.99	104	537	FALSE
All participants	All diagnoses	Slope per doubling of pole renin cells + 1	MBNL1	-0.029	-0.0747	0.0167	0.213	0.684	104	537	FALSE
All participants	All diagnoses	Slope per doubling of pole renin cells + 1	MCCC1	-0.0537	-0.103	-0.00399	0.0343	0.321	104	537	FALSE
All participants	All diagnoses	Slope per doubling of pole renin cells + 1	MCM3AP	-0.00687	-0.0617	0.048	0.806	0.985	104	537	FALSE
All participants	All diagnoses	Slope per doubling of pole renin cells + 1	MCM9	-0.0109	-0.0608	0.039	0.668	0.955	104	537	FALSE
All participants	All diagnoses	Slope per doubling of pole renin cells + 1	MDC1	-0.00967	-0.0576	0.0383	0.692	0.96	104	537	FALSE
All participants	All diagnoses	Slope per doubling of pole renin cells + 1	MDM4	-0.00163	-0.0517	0.0484	0.949	0.99	104	537	FALSE
All participants	All diagnoses	Slope per doubling of pole renin cells + 1	MECOM	0.0456	-0.019	0.11	0.166	0.629	104	537	FALSE
All participants	All diagnoses	Slope per doubling of pole renin cells + 1	MEF2A	0.00364	-0.046	0.0533	0.886	0.99	104	537	FALSE
All participants	All diagnoses	Slope per doubling of pole renin cells + 1	MEPCE	-0.0401	-0.0874	0.00711	0.0958	0.506	104	537	FALSE
All participants	All diagnoses	Slope per doubling of pole renin cells + 1	MERTK	0.00595	-0.0422	0.0541	0.808	0.985	104	537	FALSE
All participants	All diagnoses	Slope per doubling of pole renin cells + 1	MEST	0.253	0.186	0.319	2.59e-13	2.39e-10	104	537	TRUE
All participants	All diagnoses	Slope per doubling of pole renin cells + 1	MET	0.00793	-0.0445	0.0604	0.767	0.983	104	537	FALSE
All participants	All diagnoses	Slope per doubling of pole renin cells + 1	METTL3	0.0106	-0.0408	0.0621	0.685	0.96	104	537	FALSE
All participants	All diagnoses	Slope per doubling of pole renin cells + 1	MFF	-0.0234	-0.0742	0.0273	0.365	0.831	104	537	FALSE
All participants	All diagnoses	Slope per doubling of pole renin cells + 1	MINDY2	-0.0288	-0.076	0.0183	0.23	0.71	104	537	FALSE
All participants	All diagnoses	Slope per doubling of pole renin cells + 1	MMADHC	0.00564	-0.0445	0.0558	0.825	0.989	104	537	FALSE
All participants	All diagnoses	Slope per doubling of pole renin cells + 1	MMP14	-0.00592	-0.0555	0.0437	0.815	0.986	104	537	FALSE
All participants	All diagnoses	Slope per doubling of pole renin cells + 1	MON2	0.0483	-0.00194	0.0986	0.0595	0.406	104	537	FALSE
All participants	All diagnoses	Slope per doubling of pole renin cells + 1	MPDU1	-0.0329	-0.0827	0.0168	0.194	0.664	104	537	FALSE
All participants	All diagnoses	Slope per doubling of pole renin cells + 1	MRFAP1L1	0.016	-0.0374	0.0694	0.556	0.928	104	537	FALSE
All participants	All diagnoses	Slope per doubling of pole renin cells + 1	MSH2	-0.0174	-0.0668	0.0319	0.488	0.917	104	537	FALSE
All participants	All diagnoses	Slope per doubling of pole renin cells + 1	MSI2	0.0361	-0.0175	0.0897	0.186	0.657	104	537	FALSE
All participants	All diagnoses	Slope per doubling of pole renin cells + 1	MSN	0.00859	-0.0402	0.0574	0.73	0.973	104	537	FALSE
All participants	All diagnoses	Slope per doubling of pole renin cells + 1	MST1	0.00201	-0.0683	0.0723	0.955	0.99	104	537	FALSE
All participants	All diagnoses	Slope per doubling of pole renin cells + 1	MTA1	-0.024	-0.0774	0.0293	0.376	0.831	104	537	FALSE
All participants	All diagnoses	Slope per doubling of pole renin cells + 1	MTAP	-0.0412	-0.089	0.00661	0.0911	0.493	104	537	FALSE
All participants	All diagnoses	Slope per doubling of pole renin cells + 1	MTCH2	0.0207	-0.0276	0.0691	0.399	0.832	104	537	FALSE
All participants	All diagnoses	Slope per doubling of pole renin cells + 1	MTR	0.0053	-0.0549	0.0655	0.863	0.99	104	537	FALSE
All participants	All diagnoses	Slope per doubling of pole renin cells + 1	MTREX	0.0247	-0.0282	0.0776	0.359	0.826	104	537	FALSE
All participants	All diagnoses	Slope per doubling of pole renin cells + 1	MUC1	0.0585	-0.011	0.128	0.0987	0.513	104	537	FALSE
All participants	All diagnoses	Slope per doubling of pole renin cells + 1	MVP	-0.021	-0.0679	0.0259	0.38	0.831	104	537	FALSE
All participants	All diagnoses	Slope per doubling of pole renin cells + 1	MXRA7	0.0193	-0.0344	0.073	0.481	0.907	104	537	FALSE
All participants	All diagnoses	Slope per doubling of pole renin cells + 1	MYEF2	0.0143	-0.0409	0.0696	0.611	0.945	104	537	FALSE
All participants	All diagnoses	Slope per doubling of pole renin cells + 1	MYH10	0.124	0.0594	0.189	0.00018	0.0185	104	537	TRUE
All participants	All diagnoses	Slope per doubling of pole renin cells + 1	MYH9	0.0188	-0.0405	0.0781	0.534	0.917	104	537	FALSE
All participants	All diagnoses	Slope per doubling of pole renin cells + 1	MYO1C	-0.0628	-0.117	-0.00835	0.0239	0.278	104	537	FALSE
All participants	All diagnoses	Slope per doubling of pole renin cells + 1	MYO6	0.0998	0.0347	0.165	0.00271	0.0895	104	537	TRUE
All participants	All diagnoses	Slope per doubling of pole renin cells + 1	MYOF	0.0203	-0.0337	0.0743	0.461	0.896	104	537	FALSE
All participants	All diagnoses	Slope per doubling of pole renin cells + 1	MZF1	-0.0212	-0.0691	0.0266	0.384	0.831	104	537	FALSE
All participants	All diagnoses	Slope per doubling of pole renin cells + 1	NAA16	-0.0191	-0.0682	0.0299	0.443	0.88	104	537	FALSE
All participants	All diagnoses	Slope per doubling of pole renin cells + 1	NAA40	0.0113	-0.0365	0.0592	0.643	0.949	104	537	FALSE
All participants	All diagnoses	Slope per doubling of pole renin cells + 1	NAAA	-0.000946	-0.0544	0.0525	0.972	0.991	104	537	FALSE
All participants	All diagnoses	Slope per doubling of pole renin cells + 1	NAIP	0.0225	-0.036	0.0809	0.451	0.889	104	537	FALSE
All participants	All diagnoses	Slope per doubling of pole renin cells + 1	NAP1L4	0.0821	0.0252	0.139	0.00479	0.125	104	537	FALSE
All participants	All diagnoses	Slope per doubling of pole renin cells + 1	NAV2	0.0557	-0.00986	0.121	0.0958	0.506	104	537	FALSE
All participants	All diagnoses	Slope per doubling of pole renin cells + 1	NCBP3	0.00797	-0.0388	0.0547	0.738	0.973	104	537	FALSE
All participants	All diagnoses	Slope per doubling of pole renin cells + 1	NCOA4	0.00332	-0.0466	0.0533	0.896	0.99	104	537	FALSE
All participants	All diagnoses	Slope per doubling of pole renin cells + 1	NCOR1	0.0445	-0.00828	0.0973	0.0982	0.513	104	537	FALSE
All participants	All diagnoses	Slope per doubling of pole renin cells + 1	NCOR2	0.0833	0.0224	0.144	0.00745	0.16	104	537	FALSE
All participants	All diagnoses	Slope per doubling of pole renin cells + 1	NCSTN	-0.0116	-0.0605	0.0373	0.642	0.949	104	537	FALSE
All participants	All diagnoses	Slope per doubling of pole renin cells + 1	NDRG1	0.0494	-0.0118	0.111	0.114	0.538	104	537	FALSE
All participants	All diagnoses	Slope per doubling of pole renin cells + 1	NDRG2	-0.00424	-0.0514	0.0429	0.86	0.99	104	537	FALSE
All participants	All diagnoses	Slope per doubling of pole renin cells + 1	NECTIN2	0.000873	-0.0475	0.0492	0.972	0.991	104	537	FALSE
All participants	All diagnoses	Slope per doubling of pole renin cells + 1	NEDD4L	0.0481	-0.00366	0.0999	0.0685	0.428	104	537	FALSE
All participants	All diagnoses	Slope per doubling of pole renin cells + 1	NEDD9	-0.0585	-0.104	-0.0128	0.0122	0.206	104	537	FALSE
All participants	All diagnoses	Slope per doubling of pole renin cells + 1	NEK8	0.00407	-0.0466	0.0548	0.875	0.99	104	537	FALSE
All participants	All diagnoses	Slope per doubling of pole renin cells + 1	NEPRO	-0.0211	-0.0733	0.0312	0.429	0.867	104	537	FALSE
All participants	All diagnoses	Slope per doubling of pole renin cells + 1	NF1	-0.00723	-0.0582	0.0437	0.781	0.983	104	537	FALSE
All participants	All diagnoses	Slope per doubling of pole renin cells + 1	NFAT5	-0.022	-0.0715	0.0276	0.384	0.831	104	537	FALSE
All participants	All diagnoses	Slope per doubling of pole renin cells + 1	NFE2L1	-0.0254	-0.0821	0.0312	0.378	0.831	104	537	FALSE
All participants	All diagnoses	Slope per doubling of pole renin cells + 1	NFE2L2	0.0731	0.00468	0.141	0.0363	0.334	104	537	FALSE
All participants	All diagnoses	Slope per doubling of pole renin cells + 1	NFKB2	-0.0122	-0.0594	0.0351	0.613	0.945	104	537	FALSE
All participants	All diagnoses	Slope per doubling of pole renin cells + 1	NFX1	0.0215	-0.0296	0.0725	0.409	0.845	104	537	FALSE
All participants	All diagnoses	Slope per doubling of pole renin cells + 1	NONO	0.0107	-0.0463	0.0677	0.713	0.973	104	537	FALSE
All participants	All diagnoses	Slope per doubling of pole renin cells + 1	NORAD	0.0392	-0.0281	0.106	0.253	0.739	104	537	FALSE
All participants	All diagnoses	Slope per doubling of pole renin cells + 1	NOS1	0.0267	-0.0315	0.0848	0.368	0.831	104	537	FALSE
All participants	All diagnoses	Slope per doubling of pole renin cells + 1	NOTCH2	0.0124	-0.0371	0.062	0.623	0.949	104	537	FALSE
All participants	All diagnoses	Slope per doubling of pole renin cells + 1	NOTCH2NLA	0.0154	-0.0547	0.0855	0.666	0.955	104	537	FALSE
All participants	All diagnoses	Slope per doubling of pole renin cells + 1	NPNT	0.0161	-0.0417	0.074	0.584	0.936	104	537	FALSE
All participants	All diagnoses	Slope per doubling of pole renin cells + 1	NPTN	0.066	0.00579	0.126	0.0317	0.306	104	537	FALSE
All participants	All diagnoses	Slope per doubling of pole renin cells + 1	NQO1	0.0333	-0.0182	0.0849	0.205	0.67	104	537	FALSE
All participants	All diagnoses	Slope per doubling of pole renin cells + 1	NR1H2	0.0108	-0.043	0.0647	0.692	0.96	104	537	FALSE
All participants	All diagnoses	Slope per doubling of pole renin cells + 1	NR1H4	0.00256	-0.0513	0.0564	0.926	0.99	104	537	FALSE
All participants	All diagnoses	Slope per doubling of pole renin cells + 1	NR3C2	-0.00656	-0.0552	0.0421	0.791	0.983	104	537	FALSE
All participants	All diagnoses	Slope per doubling of pole renin cells + 1	NR4A1	-0.0268	-0.0706	0.0169	0.229	0.71	104	537	FALSE
All participants	All diagnoses	Slope per doubling of pole renin cells + 1	NREP	0.000255	-0.0529	0.0534	0.992	0.998	104	537	FALSE
All participants	All diagnoses	Slope per doubling of pole renin cells + 1	NRK	-0.013	-0.0668	0.0408	0.635	0.949	104	537	FALSE
All participants	All diagnoses	Slope per doubling of pole renin cells + 1	NSUN5	-0.0161	-0.0719	0.0397	0.57	0.93	104	537	FALSE
All participants	All diagnoses	Slope per doubling of pole renin cells + 1	NT5C2	0.0673	0.0142	0.12	0.0131	0.213	104	537	FALSE
All participants	All diagnoses	Slope per doubling of pole renin cells + 1	NTN4	0.0752	0.0107	0.14	0.0223	0.278	104	537	FALSE
All participants	All diagnoses	Slope per doubling of pole renin cells + 1	NUDT21	-0.00387	-0.0533	0.0455	0.878	0.99	104	537	FALSE
All participants	All diagnoses	Slope per doubling of pole renin cells + 1	NUMA1	0.0677	0.00637	0.129	0.0306	0.301	104	537	FALSE
All participants	All diagnoses	Slope per doubling of pole renin cells + 1	NUP98	-0.00597	-0.0549	0.0429	0.811	0.985	104	537	FALSE
All participants	All diagnoses	Slope per doubling of pole renin cells + 1	NXF1	0.0569	-0.00346	0.117	0.0646	0.415	104	537	FALSE
All participants	All diagnoses	Slope per doubling of pole renin cells + 1	OCLN	0.00553	-0.0536	0.0647	0.854	0.99	104	537	FALSE
All participants	All diagnoses	Slope per doubling of pole renin cells + 1	ODF2L	-0.0277	-0.0738	0.0183	0.237	0.713	104	537	FALSE
All participants	All diagnoses	Slope per doubling of pole renin cells + 1	OGDH	0.0539	-0.00196	0.11	0.0586	0.406	104	537	FALSE
All participants	All diagnoses	Slope per doubling of pole renin cells + 1	OGT	0.0749	0.00976	0.14	0.0243	0.278	104	537	FALSE
All participants	All diagnoses	Slope per doubling of pole renin cells + 1	OSGIN1	-0.0484	-0.102	0.00527	0.077	0.449	104	537	FALSE
All participants	All diagnoses	Slope per doubling of pole renin cells + 1	OXSR1	-0.0212	-0.0664	0.0239	0.357	0.824	104	537	FALSE
All participants	All diagnoses	Slope per doubling of pole renin cells + 1	P4HA1	-0.00992	-0.0587	0.0389	0.69	0.96	104	537	FALSE
All participants	All diagnoses	Slope per doubling of pole renin cells + 1	P4HB	0.0823	0.0234	0.141	0.00622	0.147	104	537	FALSE
All participants	All diagnoses	Slope per doubling of pole renin cells + 1	P4HTM	-0.0193	-0.0656	0.027	0.412	0.845	104	537	FALSE
All participants	All diagnoses	Slope per doubling of pole renin cells + 1	PABPC1L	0.0555	-0.00746	0.119	0.0839	0.466	104	537	FALSE
All participants	All diagnoses	Slope per doubling of pole renin cells + 1	PABPC4	-0.0162	-0.0635	0.0311	0.501	0.917	104	537	FALSE
All participants	All diagnoses	Slope per doubling of pole renin cells + 1	PAIP2	0.0128	-0.0401	0.0657	0.634	0.949	104	537	FALSE
All participants	All diagnoses	Slope per doubling of pole renin cells + 1	PAK2	0.00467	-0.042	0.0514	0.844	0.99	104	537	FALSE
All participants	All diagnoses	Slope per doubling of pole renin cells + 1	PAK4	0.0298	-0.0247	0.0843	0.283	0.767	104	537	FALSE
All participants	All diagnoses	Slope per doubling of pole renin cells + 1	PAPPA2	0.0836	0.00796	0.159	0.0304	0.301	104	537	FALSE
All participants	All diagnoses	Slope per doubling of pole renin cells + 1	PARK7	0.0427	-0.0124	0.0978	0.129	0.547	104	537	FALSE
All participants	All diagnoses	Slope per doubling of pole renin cells + 1	PARP1	0.0144	-0.0342	0.0629	0.561	0.929	104	537	FALSE
All participants	All diagnoses	Slope per doubling of pole renin cells + 1	PAWR	-0.0071	-0.0593	0.0451	0.789	0.983	104	537	FALSE
All participants	All diagnoses	Slope per doubling of pole renin cells + 1	PAX2	0.0471	-0.0124	0.107	0.121	0.539	104	537	FALSE
All participants	All diagnoses	Slope per doubling of pole renin cells + 1	PAX8	0.00538	-0.0565	0.0672	0.864	0.99	104	537	FALSE
All participants	All diagnoses	Slope per doubling of pole renin cells + 1	PBLD	-0.00807	-0.0683	0.0521	0.793	0.983	104	537	FALSE
All participants	All diagnoses	Slope per doubling of pole renin cells + 1	PBXIP1	0.0433	-0.011	0.0976	0.118	0.539	104	537	FALSE
All participants	All diagnoses	Slope per doubling of pole renin cells + 1	PCBD1	0.0109	-0.0392	0.0609	0.67	0.955	104	537	FALSE
All participants	All diagnoses	Slope per doubling of pole renin cells + 1	PCK1	0.0864	0.0294	0.143	0.00302	0.0932	104	537	TRUE
All participants	All diagnoses	Slope per doubling of pole renin cells + 1	PDCD4	-0.014	-0.0674	0.0394	0.606	0.945	104	537	FALSE
All participants	All diagnoses	Slope per doubling of pole renin cells + 1	PDCD6	-0.0242	-0.0755	0.027	0.353	0.821	104	537	FALSE
All participants	All diagnoses	Slope per doubling of pole renin cells + 1	PDE4DIP	0.0429	-0.0129	0.0986	0.131	0.552	104	537	FALSE
All participants	All diagnoses	Slope per doubling of pole renin cells + 1	PDHA1	0.0479	-0.0126	0.108	0.12	0.539	104	537	FALSE
All participants	All diagnoses	Slope per doubling of pole renin cells + 1	PDHB	0.0252	-0.0245	0.0748	0.32	0.796	104	537	FALSE
All participants	All diagnoses	Slope per doubling of pole renin cells + 1	PDIA3	0.0771	0.018	0.136	0.0106	0.185	104	537	FALSE
All participants	All diagnoses	Slope per doubling of pole renin cells + 1	PDXDC1	-0.00733	-0.071	0.0564	0.821	0.989	104	537	FALSE
All participants	All diagnoses	Slope per doubling of pole renin cells + 1	PEBP1	0.0722	-0.00474	0.149	0.0658	0.417	104	537	FALSE
All participants	All diagnoses	Slope per doubling of pole renin cells + 1	PER1	-0.0255	-0.0712	0.0203	0.275	0.762	104	537	FALSE
All participants	All diagnoses	Slope per doubling of pole renin cells + 1	PFKP	-0.000184	-0.0608	0.0604	0.995	0.998	104	537	FALSE
All participants	All diagnoses	Slope per doubling of pole renin cells + 1	PGK1	0.00899	-0.0399	0.0579	0.718	0.973	104	537	FALSE
All participants	All diagnoses	Slope per doubling of pole renin cells + 1	PHB2	0.000592	-0.0504	0.0516	0.982	0.993	104	537	FALSE
All participants	All diagnoses	Slope per doubling of pole renin cells + 1	PHF10	-0.0103	-0.0656	0.0449	0.714	0.973	104	537	FALSE
All participants	All diagnoses	Slope per doubling of pole renin cells + 1	PHLDB2	0.0306	-0.0306	0.0918	0.326	0.798	104	537	FALSE
All participants	All diagnoses	Slope per doubling of pole renin cells + 1	PI4KA	-0.00681	-0.063	0.0494	0.812	0.986	104	537	FALSE
All participants	All diagnoses	Slope per doubling of pole renin cells + 1	PICALM	0.0427	-0.00728	0.0927	0.0939	0.502	104	537	FALSE
All participants	All diagnoses	Slope per doubling of pole renin cells + 1	PIK3C3	0.00795	-0.047	0.0629	0.776	0.983	104	537	FALSE
All participants	All diagnoses	Slope per doubling of pole renin cells + 1	PIKFYVE	-0.00402	-0.051	0.043	0.867	0.99	104	537	FALSE
All participants	All diagnoses	Slope per doubling of pole renin cells + 1	PINK1	-0.0051	-0.0548	0.0446	0.84	0.989	104	537	FALSE
All participants	All diagnoses	Slope per doubling of pole renin cells + 1	PITPNB	-0.00733	-0.0548	0.0401	0.762	0.983	104	537	FALSE
All participants	All diagnoses	Slope per doubling of pole renin cells + 1	PKHD1	-0.00992	-0.0791	0.0593	0.778	0.983	104	537	FALSE
All participants	All diagnoses	Slope per doubling of pole renin cells + 1	PKM	0.069	-0.00181	0.14	0.0561	0.4	104	537	FALSE
All participants	All diagnoses	Slope per doubling of pole renin cells + 1	PLA2G6	-0.0154	-0.0642	0.0333	0.534	0.917	104	537	FALSE
All participants	All diagnoses	Slope per doubling of pole renin cells + 1	PLAU	-0.0687	-0.128	-0.00929	0.0235	0.278	104	537	FALSE
All participants	All diagnoses	Slope per doubling of pole renin cells + 1	PLCB1	0.00321	-0.0524	0.0588	0.91	0.99	104	537	FALSE
All participants	All diagnoses	Slope per doubling of pole renin cells + 1	PLCG1	-0.00756	-0.0569	0.0418	0.763	0.983	104	537	FALSE
All participants	All diagnoses	Slope per doubling of pole renin cells + 1	PLEC	0.00679	-0.0538	0.0673	0.826	0.989	104	537	FALSE
All participants	All diagnoses	Slope per doubling of pole renin cells + 1	PLEKHA1	-0.0196	-0.0742	0.035	0.482	0.907	104	537	FALSE
All participants	All diagnoses	Slope per doubling of pole renin cells + 1	PLEKHB2	-0.0315	-0.0801	0.0171	0.203	0.67	104	537	FALSE
All participants	All diagnoses	Slope per doubling of pole renin cells + 1	PLEKHH2	0.0276	-0.0306	0.0858	0.352	0.821	104	537	FALSE
All participants	All diagnoses	Slope per doubling of pole renin cells + 1	PLIN5	-0.0128	-0.0598	0.0342	0.592	0.938	104	537	FALSE
All participants	All diagnoses	Slope per doubling of pole renin cells + 1	PLS3	0.0635	0.00471	0.122	0.0343	0.321	104	537	FALSE
All participants	All diagnoses	Slope per doubling of pole renin cells + 1	PLSCR1	-0.0126	-0.0603	0.0351	0.604	0.945	104	537	FALSE
All participants	All diagnoses	Slope per doubling of pole renin cells + 1	PLXNB2	0.00735	-0.058	0.0727	0.825	0.989	104	537	FALSE
All participants	All diagnoses	Slope per doubling of pole renin cells + 1	PM20D2	-0.0216	-0.0705	0.0273	0.385	0.831	104	537	FALSE
All participants	All diagnoses	Slope per doubling of pole renin cells + 1	PNPLA2	-0.0387	-0.0955	0.0181	0.182	0.657	104	537	FALSE
All participants	All diagnoses	Slope per doubling of pole renin cells + 1	POGZ	0.00722	-0.0518	0.0663	0.81	0.985	104	537	FALSE
All participants	All diagnoses	Slope per doubling of pole renin cells + 1	POLDIP2	0.0107	-0.036	0.0574	0.653	0.955	104	537	FALSE
All participants	All diagnoses	Slope per doubling of pole renin cells + 1	POLR2A	0.0552	-0.00119	0.112	0.055	0.4	104	537	FALSE
All participants	All diagnoses	Slope per doubling of pole renin cells + 1	POLR2B	-0.0774	-0.126	-0.0284	0.00202	0.078	104	537	TRUE
All participants	All diagnoses	Slope per doubling of pole renin cells + 1	POLR2C	-0.00397	-0.0617	0.0537	0.893	0.99	104	537	FALSE
All participants	All diagnoses	Slope per doubling of pole renin cells + 1	POLR2H	-0.00599	-0.0588	0.0468	0.824	0.989	104	537	FALSE
All participants	All diagnoses	Slope per doubling of pole renin cells + 1	POLR2M	-0.00201	-0.0488	0.0448	0.933	0.99	104	537	FALSE
All participants	All diagnoses	Slope per doubling of pole renin cells + 1	POMGNT1	0.00151	-0.0486	0.0516	0.953	0.99	104	537	FALSE
All participants	All diagnoses	Slope per doubling of pole renin cells + 1	PON2	-0.00502	-0.052	0.0419	0.834	0.989	104	537	FALSE
All participants	All diagnoses	Slope per doubling of pole renin cells + 1	POU3F3	0.0109	-0.0483	0.0701	0.717	0.973	104	537	FALSE
All participants	All diagnoses	Slope per doubling of pole renin cells + 1	POU5F1	-0.0285	-0.077	0.0201	0.25	0.734	104	537	FALSE
All participants	All diagnoses	Slope per doubling of pole renin cells + 1	PPARGC1A	-0.0798	-0.139	-0.0207	0.00826	0.161	104	537	FALSE
All participants	All diagnoses	Slope per doubling of pole renin cells + 1	PPFIA1	0.0111	-0.0408	0.0631	0.674	0.956	104	537	FALSE
All participants	All diagnoses	Slope per doubling of pole renin cells + 1	PPM1A	0.0297	-0.0215	0.0809	0.255	0.739	104	537	FALSE
All participants	All diagnoses	Slope per doubling of pole renin cells + 1	PPP1CA	0.0386	-0.0111	0.0883	0.127	0.547	104	537	FALSE
All participants	All diagnoses	Slope per doubling of pole renin cells + 1	PPP1R15B	-0.0187	-0.0663	0.0288	0.44	0.877	104	537	FALSE
All participants	All diagnoses	Slope per doubling of pole renin cells + 1	PPP2CA	0.0284	-0.0234	0.0802	0.282	0.767	104	537	FALSE
All participants	All diagnoses	Slope per doubling of pole renin cells + 1	PPP2R1A	-0.0164	-0.0685	0.0356	0.535	0.917	104	537	FALSE
All participants	All diagnoses	Slope per doubling of pole renin cells + 1	PPP2R3A	0.0303	-0.022	0.0827	0.256	0.739	104	537	FALSE
All participants	All diagnoses	Slope per doubling of pole renin cells + 1	PRCP	0.0269	-0.0253	0.079	0.312	0.796	104	537	FALSE
All participants	All diagnoses	Slope per doubling of pole renin cells + 1	PREPL	0.00956	-0.0451	0.0642	0.732	0.973	104	537	FALSE
All participants	All diagnoses	Slope per doubling of pole renin cells + 1	PRKAA1	0.005	-0.0474	0.0574	0.851	0.99	104	537	FALSE
All participants	All diagnoses	Slope per doubling of pole renin cells + 1	PRKAB1	0.0493	-0.00964	0.108	0.101	0.518	104	537	FALSE
All participants	All diagnoses	Slope per doubling of pole renin cells + 1	PRKACA	-0.0256	-0.0715	0.0202	0.273	0.762	104	537	FALSE
All participants	All diagnoses	Slope per doubling of pole renin cells + 1	PRKAR1A	0.0344	-0.0269	0.0957	0.271	0.76	104	537	FALSE
All participants	All diagnoses	Slope per doubling of pole renin cells + 1	PRKCI	-0.0331	-0.0787	0.0124	0.154	0.619	104	537	FALSE
All participants	All diagnoses	Slope per doubling of pole renin cells + 1	PRKD1	0.0313	-0.0248	0.0873	0.273	0.762	104	537	FALSE
All participants	All diagnoses	Slope per doubling of pole renin cells + 1	PRKDC	0.0256	-0.0246	0.0759	0.317	0.796	104	537	FALSE
All participants	All diagnoses	Slope per doubling of pole renin cells + 1	PRMT1	0.0111	-0.0414	0.0637	0.677	0.956	104	537	FALSE
All participants	All diagnoses	Slope per doubling of pole renin cells + 1	PROM2	-0.00192	-0.068	0.0642	0.955	0.99	104	537	FALSE
All participants	All diagnoses	Slope per doubling of pole renin cells + 1	PRPF3	-0.0243	-0.0776	0.0291	0.372	0.831	104	537	FALSE
All participants	All diagnoses	Slope per doubling of pole renin cells + 1	PRPF31	-0.0264	-0.073	0.0202	0.266	0.758	104	537	FALSE
All participants	All diagnoses	Slope per doubling of pole renin cells + 1	PRPF8	0.0196	-0.0386	0.0778	0.509	0.917	104	537	FALSE
All participants	All diagnoses	Slope per doubling of pole renin cells + 1	PRR13	0.0188	-0.0433	0.0809	0.553	0.928	104	537	FALSE
All participants	All diagnoses	Slope per doubling of pole renin cells + 1	PRRC2A	0.0587	-0.00241	0.12	0.0597	0.406	104	537	FALSE
All participants	All diagnoses	Slope per doubling of pole renin cells + 1	PRXL2A	0.0421	-0.0111	0.0953	0.12	0.539	104	537	FALSE
All participants	All diagnoses	Slope per doubling of pole renin cells + 1	PSKH1	0.0102	-0.0386	0.0589	0.683	0.96	104	537	FALSE
All participants	All diagnoses	Slope per doubling of pole renin cells + 1	PSMA6	-0.0246	-0.0717	0.0225	0.306	0.79	104	537	FALSE
All participants	All diagnoses	Slope per doubling of pole renin cells + 1	PSMC5	0.0635	0.0026	0.124	0.041	0.358	104	537	FALSE
All participants	All diagnoses	Slope per doubling of pole renin cells + 1	PSMD2	0.00225	-0.046	0.0505	0.927	0.99	104	537	FALSE
All participants	All diagnoses	Slope per doubling of pole renin cells + 1	PSMD3	-0.0249	-0.0725	0.0227	0.304	0.788	104	537	FALSE
All participants	All diagnoses	Slope per doubling of pole renin cells + 1	PSME3	-0.0173	-0.0718	0.0372	0.534	0.917	104	537	FALSE
All participants	All diagnoses	Slope per doubling of pole renin cells + 1	PSPC1	-0.0361	-0.0883	0.016	0.174	0.642	104	537	FALSE
All participants	All diagnoses	Slope per doubling of pole renin cells + 1	PTBP1	-0.0296	-0.0786	0.0194	0.236	0.712	104	537	FALSE
All participants	All diagnoses	Slope per doubling of pole renin cells + 1	PTCD3	0.00883	-0.0453	0.0629	0.749	0.978	104	537	FALSE
All participants	All diagnoses	Slope per doubling of pole renin cells + 1	PTGER3	-0.0443	-0.101	0.0127	0.128	0.547	104	537	FALSE
All participants	All diagnoses	Slope per doubling of pole renin cells + 1	PTGES3	0.0328	-0.0255	0.0911	0.27	0.76	104	537	FALSE
All participants	All diagnoses	Slope per doubling of pole renin cells + 1	PTH1R	-0.00604	-0.0814	0.0693	0.875	0.99	104	537	FALSE
All participants	All diagnoses	Slope per doubling of pole renin cells + 1	PTK2	-0.0177	-0.0691	0.0338	0.501	0.917	104	537	FALSE
All participants	All diagnoses	Slope per doubling of pole renin cells + 1	PTK7	0.00888	-0.0464	0.0641	0.753	0.979	104	537	FALSE
All participants	All diagnoses	Slope per doubling of pole renin cells + 1	PTOV1	0.0122	-0.0367	0.0612	0.624	0.949	104	537	FALSE
All participants	All diagnoses	Slope per doubling of pole renin cells + 1	PTP4A1	-0.0476	-0.0937	-0.0015	0.043	0.363	104	537	FALSE
All participants	All diagnoses	Slope per doubling of pole renin cells + 1	PTPN1	-0.00426	-0.0552	0.0467	0.87	0.99	104	537	FALSE
All participants	All diagnoses	Slope per doubling of pole renin cells + 1	PTPN11	-0.0101	-0.0628	0.0426	0.707	0.972	104	537	FALSE
All participants	All diagnoses	Slope per doubling of pole renin cells + 1	PTPN13	-0.0171	-0.0776	0.0433	0.578	0.934	104	537	FALSE
All participants	All diagnoses	Slope per doubling of pole renin cells + 1	PTPN2	-0.0403	-0.0884	0.00775	0.1	0.517	104	537	FALSE
All participants	All diagnoses	Slope per doubling of pole renin cells + 1	PTPRF	0.0516	-0.00056	0.104	0.0525	0.395	104	537	FALSE
All participants	All diagnoses	Slope per doubling of pole renin cells + 1	PTPRG	-0.0461	-0.0965	0.0042	0.0724	0.443	104	537	FALSE
All participants	All diagnoses	Slope per doubling of pole renin cells + 1	PTPRM	0.0269	-0.0269	0.0807	0.326	0.798	104	537	FALSE
All participants	All diagnoses	Slope per doubling of pole renin cells + 1	PUM3	-0.0219	-0.0718	0.0281	0.39	0.831	104	537	FALSE
All participants	All diagnoses	Slope per doubling of pole renin cells + 1	PURB	-0.0149	-0.0637	0.034	0.55	0.928	104	537	FALSE
All participants	All diagnoses	Slope per doubling of pole renin cells + 1	PXN	-0.0308	-0.0792	0.0176	0.211	0.681	104	537	FALSE
All participants	All diagnoses	Slope per doubling of pole renin cells + 1	PYGB	-0.0169	-0.0733	0.0396	0.558	0.928	104	537	FALSE
All participants	All diagnoses	Slope per doubling of pole renin cells + 1	RAB11A	0.011	-0.0406	0.0627	0.675	0.956	104	537	FALSE
All participants	All diagnoses	Slope per doubling of pole renin cells + 1	RAB5A	-0.00575	-0.0521	0.0406	0.807	0.985	104	537	FALSE
All participants	All diagnoses	Slope per doubling of pole renin cells + 1	RAB7A	0.0347	-0.0163	0.0857	0.182	0.657	104	537	FALSE
All participants	All diagnoses	Slope per doubling of pole renin cells + 1	RABL6	-0.00804	-0.0566	0.0405	0.745	0.976	104	537	FALSE
All participants	All diagnoses	Slope per doubling of pole renin cells + 1	RAC1	0.00276	-0.0686	0.0741	0.94	0.99	104	537	FALSE
All participants	All diagnoses	Slope per doubling of pole renin cells + 1	RAF1	-0.012	-0.0654	0.0414	0.659	0.955	104	537	FALSE
All participants	All diagnoses	Slope per doubling of pole renin cells + 1	RALGPS1	-0.0714	-0.121	-0.0218	0.00487	0.125	104	537	FALSE
All participants	All diagnoses	Slope per doubling of pole renin cells + 1	RAN	0.00288	-0.0505	0.0563	0.916	0.99	104	537	FALSE
All participants	All diagnoses	Slope per doubling of pole renin cells + 1	RANBP2	-0.00715	-0.0608	0.0465	0.794	0.983	104	537	FALSE
All participants	All diagnoses	Slope per doubling of pole renin cells + 1	RAP1A	-0.035	-0.0887	0.0186	0.2	0.67	104	537	FALSE
All participants	All diagnoses	Slope per doubling of pole renin cells + 1	RAPGEF3	-0.00473	-0.0627	0.0532	0.873	0.99	104	537	FALSE
All participants	All diagnoses	Slope per doubling of pole renin cells + 1	RASD1	-0.0208	-0.0692	0.0275	0.398	0.832	104	537	FALSE
All participants	All diagnoses	Slope per doubling of pole renin cells + 1	RBBP4	-0.0458	-0.104	0.0128	0.126	0.547	104	537	FALSE
All participants	All diagnoses	Slope per doubling of pole renin cells + 1	RBBP8	0.0928	0.0318	0.154	0.00294	0.0932	104	537	TRUE
All participants	All diagnoses	Slope per doubling of pole renin cells + 1	RBL2	0.00572	-0.0464	0.0579	0.83	0.989	104	537	FALSE
All participants	All diagnoses	Slope per doubling of pole renin cells + 1	RBM12	0.00116	-0.051	0.0533	0.965	0.99	104	537	FALSE
All participants	All diagnoses	Slope per doubling of pole renin cells + 1	RBM14	0.00757	-0.04	0.0551	0.755	0.98	104	537	FALSE
All participants	All diagnoses	Slope per doubling of pole renin cells + 1	RBM15	-0.00206	-0.0526	0.0485	0.936	0.99	104	537	FALSE
All participants	All diagnoses	Slope per doubling of pole renin cells + 1	RBM19	-0.0149	-0.0639	0.0342	0.552	0.928	104	537	FALSE
All participants	All diagnoses	Slope per doubling of pole renin cells + 1	RBM23	-0.0199	-0.0722	0.0324	0.455	0.894	104	537	FALSE
All participants	All diagnoses	Slope per doubling of pole renin cells + 1	RBM38	0.00422	-0.0444	0.0528	0.865	0.99	104	537	FALSE
All participants	All diagnoses	Slope per doubling of pole renin cells + 1	RBMX	0.0937	0.0309	0.157	0.00354	0.104	104	537	FALSE
All participants	All diagnoses	Slope per doubling of pole renin cells + 1	RBPMS	0.00381	-0.0456	0.0533	0.88	0.99	104	537	FALSE
All participants	All diagnoses	Slope per doubling of pole renin cells + 1	RC3H2	-0.0325	-0.0805	0.0154	0.183	0.657	104	537	FALSE
All participants	All diagnoses	Slope per doubling of pole renin cells + 1	RCN2	0.00945	-0.0363	0.0552	0.685	0.96	104	537	FALSE
All participants	All diagnoses	Slope per doubling of pole renin cells + 1	RCOR3	0.00131	-0.0508	0.0534	0.961	0.99	104	537	FALSE
All participants	All diagnoses	Slope per doubling of pole renin cells + 1	RETREG3	-0.0133	-0.0609	0.0343	0.582	0.935	104	537	FALSE
All participants	All diagnoses	Slope per doubling of pole renin cells + 1	RGPD6	-0.00745	-0.0638	0.0489	0.795	0.983	104	537	FALSE
All participants	All diagnoses	Slope per doubling of pole renin cells + 1	RGPD8	0.00263	-0.0492	0.0545	0.921	0.99	104	537	FALSE
All participants	All diagnoses	Slope per doubling of pole renin cells + 1	RHBDD2	-0.00173	-0.0538	0.0503	0.948	0.99	104	537	FALSE
All participants	All diagnoses	Slope per doubling of pole renin cells + 1	RHOA	0.0511	-0.00528	0.108	0.0755	0.449	104	537	FALSE
All participants	All diagnoses	Slope per doubling of pole renin cells + 1	RHOT1	0.0205	-0.0263	0.0674	0.389	0.831	104	537	FALSE
All participants	All diagnoses	Slope per doubling of pole renin cells + 1	RMND5A	0.011	-0.0405	0.0625	0.675	0.956	104	537	FALSE
All participants	All diagnoses	Slope per doubling of pole renin cells + 1	RNF121	-0.0271	-0.0764	0.0222	0.282	0.767	104	537	FALSE
All participants	All diagnoses	Slope per doubling of pole renin cells + 1	RNF167	-0.0382	-0.0858	0.00931	0.115	0.539	104	537	FALSE
All participants	All diagnoses	Slope per doubling of pole renin cells + 1	RNF187	0.0185	-0.0346	0.0715	0.494	0.917	104	537	FALSE
All participants	All diagnoses	Slope per doubling of pole renin cells + 1	RNF38	-0.0119	-0.0616	0.0378	0.639	0.949	104	537	FALSE
All participants	All diagnoses	Slope per doubling of pole renin cells + 1	ROBO2	0.116	0.0547	0.177	0.000222	0.0186	104	537	TRUE
All participants	All diagnoses	Slope per doubling of pole renin cells + 1	ROCK1	0.00116	-0.0439	0.0462	0.96	0.99	104	537	FALSE
All participants	All diagnoses	Slope per doubling of pole renin cells + 1	RORC	-0.0335	-0.0801	0.0132	0.16	0.623	104	537	FALSE
All participants	All diagnoses	Slope per doubling of pole renin cells + 1	RPN1	0.076	0.0184	0.133	0.00975	0.179	104	537	FALSE
All participants	All diagnoses	Slope per doubling of pole renin cells + 1	RREB1	-0.029	-0.0782	0.0201	0.246	0.731	104	537	FALSE
All participants	All diagnoses	Slope per doubling of pole renin cells + 1	RTCB	0.000759	-0.0444	0.0459	0.974	0.991	104	537	FALSE
All participants	All diagnoses	Slope per doubling of pole renin cells + 1	RTL8C	-0.0123	-0.0607	0.0362	0.619	0.948	104	537	FALSE
All participants	All diagnoses	Slope per doubling of pole renin cells + 1	RTN4	0.0154	-0.0473	0.0782	0.629	0.949	104	537	FALSE
All participants	All diagnoses	Slope per doubling of pole renin cells + 1	SAFB	0.0568	-0.00179	0.115	0.0574	0.405	104	537	FALSE
All participants	All diagnoses	Slope per doubling of pole renin cells + 1	SART3	0.00848	-0.0404	0.0574	0.734	0.973	104	537	FALSE
All participants	All diagnoses	Slope per doubling of pole renin cells + 1	SAT2	-0.0215	-0.0703	0.0273	0.388	0.831	104	537	FALSE
All participants	All diagnoses	Slope per doubling of pole renin cells + 1	SBNO1	-0.0341	-0.0808	0.0126	0.152	0.619	104	537	FALSE
All participants	All diagnoses	Slope per doubling of pole renin cells + 1	SCIN	0.0149	-0.0439	0.0738	0.619	0.948	104	537	FALSE
All participants	All diagnoses	Slope per doubling of pole renin cells + 1	SCNN1A	0.068	-0.00105	0.137	0.0536	0.396	104	537	FALSE
All participants	All diagnoses	Slope per doubling of pole renin cells + 1	SCRN1	-0.0322	-0.0773	0.0129	0.161	0.626	104	537	FALSE
All participants	All diagnoses	Slope per doubling of pole renin cells + 1	SDC2	-0.00247	-0.056	0.051	0.928	0.99	104	537	FALSE
All participants	All diagnoses	Slope per doubling of pole renin cells + 1	SDC4	0.0666	-0.00364	0.137	0.0631	0.414	104	537	FALSE
All participants	All diagnoses	Slope per doubling of pole renin cells + 1	SDHA	0.0613	-0.00578	0.128	0.0732	0.443	104	537	FALSE
All participants	All diagnoses	Slope per doubling of pole renin cells + 1	SDHB	-0.00171	-0.0538	0.0504	0.949	0.99	104	537	FALSE
All participants	All diagnoses	Slope per doubling of pole renin cells + 1	SEC16A	0.045	-0.00365	0.0937	0.0698	0.433	104	537	FALSE
All participants	All diagnoses	Slope per doubling of pole renin cells + 1	SEC23B	-0.00477	-0.0509	0.0414	0.839	0.989	104	537	FALSE
All participants	All diagnoses	Slope per doubling of pole renin cells + 1	SEL1L	0.026	-0.025	0.077	0.317	0.796	104	537	FALSE
All participants	All diagnoses	Slope per doubling of pole renin cells + 1	SELENOT	-0.0151	-0.0621	0.0319	0.528	0.917	104	537	FALSE
All participants	All diagnoses	Slope per doubling of pole renin cells + 1	SEMA4B	-0.0376	-0.0849	0.00977	0.12	0.539	104	537	FALSE
All participants	All diagnoses	Slope per doubling of pole renin cells + 1	SEMA4D	0.0301	-0.0198	0.08	0.236	0.712	104	537	FALSE
All participants	All diagnoses	Slope per doubling of pole renin cells + 1	SENP6	0.0676	0.00882	0.126	0.0243	0.278	104	537	FALSE
All participants	All diagnoses	Slope per doubling of pole renin cells + 1	SEPTIN6	-0.0458	-0.0968	0.00519	0.0782	0.449	104	537	FALSE
All participants	All diagnoses	Slope per doubling of pole renin cells + 1	SEPTIN9	0.0422	-0.0181	0.102	0.17	0.634	104	537	FALSE
All participants	All diagnoses	Slope per doubling of pole renin cells + 1	SERPINA5	0.17	0.0905	0.25	3.19e-05	0.00492	104	537	TRUE
All participants	All diagnoses	Slope per doubling of pole renin cells + 1	SF3A1	0.0166	-0.036	0.0692	0.536	0.917	104	537	FALSE
All participants	All diagnoses	Slope per doubling of pole renin cells + 1	SF3B1	0.079	0.0114	0.147	0.0221	0.278	104	537	FALSE
All participants	All diagnoses	Slope per doubling of pole renin cells + 1	SFPQ	0.00178	-0.0655	0.069	0.959	0.99	104	537	FALSE
All participants	All diagnoses	Slope per doubling of pole renin cells + 1	SFRP1	-0.0145	-0.0921	0.0631	0.714	0.973	104	537	FALSE
All participants	All diagnoses	Slope per doubling of pole renin cells + 1	SGK1	0.00159	-0.0499	0.0531	0.952	0.99	104	537	FALSE
All participants	All diagnoses	Slope per doubling of pole renin cells + 1	SGSH	0.00252	-0.046	0.051	0.919	0.99	104	537	FALSE
All participants	All diagnoses	Slope per doubling of pole renin cells + 1	SH3GLB2	-0.0627	-0.115	-0.00998	0.0199	0.278	104	537	FALSE
All participants	All diagnoses	Slope per doubling of pole renin cells + 1	SHC1	0.019	-0.0293	0.0672	0.44	0.877	104	537	FALSE
All participants	All diagnoses	Slope per doubling of pole renin cells + 1	SHLD2	-0.0626	-0.113	-0.0123	0.0148	0.232	104	537	FALSE
All participants	All diagnoses	Slope per doubling of pole renin cells + 1	SIAE	0.00719	-0.0402	0.0546	0.766	0.983	104	537	FALSE
All participants	All diagnoses	Slope per doubling of pole renin cells + 1	SIM2	0.0194	-0.0425	0.0813	0.539	0.92	104	537	FALSE
All participants	All diagnoses	Slope per doubling of pole renin cells + 1	SIN3A	0.00828	-0.0397	0.0562	0.735	0.973	104	537	FALSE
All participants	All diagnoses	Slope per doubling of pole renin cells + 1	SINHCAF	0.013	-0.0392	0.0651	0.626	0.949	104	537	FALSE
All participants	All diagnoses	Slope per doubling of pole renin cells + 1	SKP1	0.0563	-0.003	0.116	0.0627	0.414	104	537	FALSE
All participants	All diagnoses	Slope per doubling of pole renin cells + 1	SLC11A2	0.0209	-0.0291	0.0709	0.413	0.845	104	537	FALSE
All participants	All diagnoses	Slope per doubling of pole renin cells + 1	SLC16A5	0.0309	-0.0264	0.0883	0.29	0.77	104	537	FALSE
All participants	All diagnoses	Slope per doubling of pole renin cells + 1	SLC1A5	0.0357	-0.0185	0.0898	0.196	0.665	104	537	FALSE
All participants	All diagnoses	Slope per doubling of pole renin cells + 1	SLC25A1	-0.0253	-0.0785	0.0279	0.351	0.821	104	537	FALSE
All participants	All diagnoses	Slope per doubling of pole renin cells + 1	SLC25A4	-0.0154	-0.0672	0.0363	0.558	0.928	104	537	FALSE
All participants	All diagnoses	Slope per doubling of pole renin cells + 1	SLC29A1	-0.00112	-0.0538	0.0516	0.967	0.99	104	537	FALSE
All participants	All diagnoses	Slope per doubling of pole renin cells + 1	SLC2A4RG	0.0452	-0.00977	0.1	0.107	0.528	104	537	FALSE
All participants	All diagnoses	Slope per doubling of pole renin cells + 1	SLC39A9	0.0321	-0.0244	0.0886	0.265	0.756	104	537	FALSE
All participants	All diagnoses	Slope per doubling of pole renin cells + 1	SLC3A1	0.0181	-0.0403	0.0765	0.543	0.921	104	537	FALSE
All participants	All diagnoses	Slope per doubling of pole renin cells + 1	SLC3A2	-0.0494	-0.0986	-0.000222	0.049	0.384	104	537	FALSE
All participants	All diagnoses	Slope per doubling of pole renin cells + 1	SLC43A2	0.00919	-0.0413	0.0597	0.721	0.973	104	537	FALSE
All participants	All diagnoses	Slope per doubling of pole renin cells + 1	SLC5A3	0.015	-0.0542	0.0843	0.67	0.955	104	537	FALSE
All participants	All diagnoses	Slope per doubling of pole renin cells + 1	SLC9A3	0.0431	-0.0201	0.106	0.181	0.657	104	537	FALSE
All participants	All diagnoses	Slope per doubling of pole renin cells + 1	SLMAP	0.0603	0.00361	0.117	0.0371	0.334	104	537	FALSE
All participants	All diagnoses	Slope per doubling of pole renin cells + 1	SMAD2	-0.0263	-0.0756	0.0231	0.296	0.779	104	537	FALSE
All participants	All diagnoses	Slope per doubling of pole renin cells + 1	SMAD3	-0.00668	-0.0581	0.0447	0.799	0.983	104	537	FALSE
All participants	All diagnoses	Slope per doubling of pole renin cells + 1	SMAD4	-0.0137	-0.0682	0.0408	0.622	0.949	104	537	FALSE
All participants	All diagnoses	Slope per doubling of pole renin cells + 1	SMARCA1	-0.0226	-0.0709	0.0258	0.36	0.826	104	537	FALSE
All participants	All diagnoses	Slope per doubling of pole renin cells + 1	SMARCA2	0.0163	-0.0404	0.0731	0.572	0.93	104	537	FALSE
All participants	All diagnoses	Slope per doubling of pole renin cells + 1	SMARCA4	0.055	-0.00496	0.115	0.0721	0.443	104	537	FALSE
All participants	All diagnoses	Slope per doubling of pole renin cells + 1	SMARCA5	8.78e-05	-0.0519	0.0521	0.997	0.999	104	537	FALSE
All participants	All diagnoses	Slope per doubling of pole renin cells + 1	SMARCC1	0.00165	-0.0504	0.0537	0.951	0.99	104	537	FALSE
All participants	All diagnoses	Slope per doubling of pole renin cells + 1	SMARCE1	-0.0241	-0.079	0.0308	0.389	0.831	104	537	FALSE
All participants	All diagnoses	Slope per doubling of pole renin cells + 1	SMC1A	0.0158	-0.0318	0.0634	0.514	0.917	104	537	FALSE
All participants	All diagnoses	Slope per doubling of pole renin cells + 1	SMC3	0.0218	-0.0269	0.0705	0.38	0.831	104	537	FALSE
All participants	All diagnoses	Slope per doubling of pole renin cells + 1	SMN1	0.0354	-0.0163	0.087	0.179	0.656	104	537	FALSE
All participants	All diagnoses	Slope per doubling of pole renin cells + 1	SMN2	-0.0077	-0.0544	0.039	0.746	0.976	104	537	FALSE
All participants	All diagnoses	Slope per doubling of pole renin cells + 1	SMURF2	-0.0142	-0.0593	0.0309	0.536	0.917	104	537	FALSE
All participants	All diagnoses	Slope per doubling of pole renin cells + 1	SND1	0.0485	-0.00599	0.103	0.0809	0.462	104	537	FALSE
All participants	All diagnoses	Slope per doubling of pole renin cells + 1	SNHG15	-0.0173	-0.0764	0.0419	0.566	0.93	104	537	FALSE
All participants	All diagnoses	Slope per doubling of pole renin cells + 1	SNRNP200	0.0228	-0.03	0.0756	0.397	0.832	104	537	FALSE
All participants	All diagnoses	Slope per doubling of pole renin cells + 1	SNRPD3	-0.0161	-0.0632	0.0309	0.501	0.917	104	537	FALSE
All participants	All diagnoses	Slope per doubling of pole renin cells + 1	SNURF	0.0679	0.00757	0.128	0.0275	0.282	104	537	FALSE
All participants	All diagnoses	Slope per doubling of pole renin cells + 1	SNX1	0.00141	-0.0508	0.0537	0.958	0.99	104	537	FALSE
All participants	All diagnoses	Slope per doubling of pole renin cells + 1	SNX10	0.04	-0.00737	0.0873	0.0978	0.513	104	537	FALSE
All participants	All diagnoses	Slope per doubling of pole renin cells + 1	SNX17	-0.0514	-0.101	-0.00236	0.04	0.352	104	537	FALSE
All participants	All diagnoses	Slope per doubling of pole renin cells + 1	SNX27	-0.0239	-0.0719	0.0242	0.33	0.798	104	537	FALSE
All participants	All diagnoses	Slope per doubling of pole renin cells + 1	SNX29	0.0312	-0.022	0.0845	0.25	0.734	104	537	FALSE
All participants	All diagnoses	Slope per doubling of pole renin cells + 1	SOD1	0.0294	-0.0342	0.093	0.365	0.831	104	537	FALSE
All participants	All diagnoses	Slope per doubling of pole renin cells + 1	SOD3	0.0248	-0.0305	0.0802	0.379	0.831	104	537	FALSE
All participants	All diagnoses	Slope per doubling of pole renin cells + 1	SORL1	-0.0191	-0.0672	0.029	0.436	0.875	104	537	FALSE
All participants	All diagnoses	Slope per doubling of pole renin cells + 1	SOST	0.02	-0.0549	0.0948	0.601	0.945	104	537	FALSE
All participants	All diagnoses	Slope per doubling of pole renin cells + 1	SOX2-OT	0.0759	0.00452	0.147	0.0372	0.334	104	537	FALSE
All participants	All diagnoses	Slope per doubling of pole renin cells + 1	SP1	0.0254	-0.0212	0.0721	0.285	0.767	104	537	FALSE
All participants	All diagnoses	Slope per doubling of pole renin cells + 1	SP3	-0.019	-0.0677	0.0297	0.443	0.88	104	537	FALSE
All participants	All diagnoses	Slope per doubling of pole renin cells + 1	SPART	-0.0167	-0.0706	0.0372	0.543	0.921	104	537	FALSE
All participants	All diagnoses	Slope per doubling of pole renin cells + 1	SPECC1L	-0.0555	-0.106	-0.00512	0.0309	0.301	104	537	FALSE
All participants	All diagnoses	Slope per doubling of pole renin cells + 1	SPIN1	-0.0379	-0.0973	0.0214	0.21	0.679	104	537	FALSE
All participants	All diagnoses	Slope per doubling of pole renin cells + 1	SPPL2A	0.00898	-0.0454	0.0634	0.746	0.976	104	537	FALSE
All participants	All diagnoses	Slope per doubling of pole renin cells + 1	SPTBN1	0.0236	-0.0347	0.0819	0.427	0.866	104	537	FALSE
All participants	All diagnoses	Slope per doubling of pole renin cells + 1	SQSTM1	0.0978	0.0393	0.156	0.00108	0.0626	104	537	TRUE
All participants	All diagnoses	Slope per doubling of pole renin cells + 1	SREBF2	0.0596	0.00775	0.112	0.0243	0.278	104	537	FALSE
All participants	All diagnoses	Slope per doubling of pole renin cells + 1	SRI	-0.0242	-0.0722	0.0238	0.322	0.797	104	537	FALSE
All participants	All diagnoses	Slope per doubling of pole renin cells + 1	SRSF1	0.0802	0.0153	0.145	0.0156	0.236	104	537	FALSE
All participants	All diagnoses	Slope per doubling of pole renin cells + 1	SRSF2	-0.0256	-0.0788	0.0277	0.346	0.821	104	537	FALSE
All participants	All diagnoses	Slope per doubling of pole renin cells + 1	SS18	0.0247	-0.0307	0.0802	0.381	0.831	104	537	FALSE
All participants	All diagnoses	Slope per doubling of pole renin cells + 1	SSB	0.00527	-0.0444	0.0549	0.835	0.989	104	537	FALSE
All participants	All diagnoses	Slope per doubling of pole renin cells + 1	ST14	-0.0184	-0.0748	0.0381	0.523	0.917	104	537	FALSE
All participants	All diagnoses	Slope per doubling of pole renin cells + 1	STAT3	0.0599	0.00102	0.119	0.0462	0.375	104	537	FALSE
All participants	All diagnoses	Slope per doubling of pole renin cells + 1	STAT6	0.0495	-0.00322	0.102	0.0657	0.417	104	537	FALSE
All participants	All diagnoses	Slope per doubling of pole renin cells + 1	STAU1	0.0149	-0.0348	0.0646	0.557	0.928	104	537	FALSE
All participants	All diagnoses	Slope per doubling of pole renin cells + 1	STAU2	-0.0324	-0.081	0.0162	0.191	0.657	104	537	FALSE
All participants	All diagnoses	Slope per doubling of pole renin cells + 1	STIM2	0.0773	0.0252	0.129	0.0037	0.104	104	537	FALSE
All participants	All diagnoses	Slope per doubling of pole renin cells + 1	STK11	-0.00213	-0.0514	0.0471	0.932	0.99	104	537	FALSE
All participants	All diagnoses	Slope per doubling of pole renin cells + 1	STK40	-0.0321	-0.0789	0.0147	0.178	0.654	104	537	FALSE
All participants	All diagnoses	Slope per doubling of pole renin cells + 1	STUB1	-0.0182	-0.0676	0.0311	0.468	0.902	104	537	FALSE
All participants	All diagnoses	Slope per doubling of pole renin cells + 1	STX7	0.032	-0.0237	0.0876	0.26	0.745	104	537	FALSE
All participants	All diagnoses	Slope per doubling of pole renin cells + 1	STXBP4	0.0371	-0.02	0.0941	0.202	0.67	104	537	FALSE
All participants	All diagnoses	Slope per doubling of pole renin cells + 1	SUGP2	0.0176	-0.0355	0.0707	0.516	0.917	104	537	FALSE
All participants	All diagnoses	Slope per doubling of pole renin cells + 1	SUMO1	-0.00612	-0.0543	0.0421	0.803	0.984	104	537	FALSE
All participants	All diagnoses	Slope per doubling of pole renin cells + 1	SVIL	-0.000917	-0.0534	0.0516	0.973	0.991	104	537	FALSE
All participants	All diagnoses	Slope per doubling of pole renin cells + 1	SYNCRIP	0.0269	-0.03	0.0837	0.354	0.821	104	537	FALSE
All participants	All diagnoses	Slope per doubling of pole renin cells + 1	SYTL2	-0.0599	-0.107	-0.0128	0.0127	0.211	104	537	FALSE
All participants	All diagnoses	Slope per doubling of pole renin cells + 1	TARDBP	0.0492	-0.0126	0.111	0.119	0.539	104	537	FALSE
All participants	All diagnoses	Slope per doubling of pole renin cells + 1	TASOR	0.0278	-0.0222	0.0777	0.275	0.762	104	537	FALSE
All participants	All diagnoses	Slope per doubling of pole renin cells + 1	TBCK	-0.0377	-0.0906	0.0152	0.162	0.627	104	537	FALSE
All participants	All diagnoses	Slope per doubling of pole renin cells + 1	TCIM	-0.00931	-0.0738	0.0551	0.777	0.983	104	537	FALSE
All participants	All diagnoses	Slope per doubling of pole renin cells + 1	TCP1	0.0102	-0.0389	0.0594	0.683	0.96	104	537	FALSE
All participants	All diagnoses	Slope per doubling of pole renin cells + 1	TDRD3	0.00829	-0.0448	0.0614	0.759	0.983	104	537	FALSE
All participants	All diagnoses	Slope per doubling of pole renin cells + 1	TERF1	-0.0371	-0.0837	0.00955	0.119	0.539	104	537	FALSE
All participants	All diagnoses	Slope per doubling of pole renin cells + 1	TES	-0.0266	-0.0738	0.0206	0.269	0.76	104	537	FALSE
All participants	All diagnoses	Slope per doubling of pole renin cells + 1	TFAP2B	0.0131	-0.0515	0.0776	0.691	0.96	104	537	FALSE
All participants	All diagnoses	Slope per doubling of pole renin cells + 1	TFEB	-0.0139	-0.0672	0.0395	0.61	0.945	104	537	FALSE
All participants	All diagnoses	Slope per doubling of pole renin cells + 1	TGFBR2	0.0155	-0.0374	0.0683	0.565	0.93	104	537	FALSE
All participants	All diagnoses	Slope per doubling of pole renin cells + 1	THBS1	-0.000945	-0.0548	0.0529	0.973	0.991	104	537	FALSE
All participants	All diagnoses	Slope per doubling of pole renin cells + 1	TIMM29	-0.00565	-0.0531	0.0418	0.815	0.986	104	537	FALSE
All participants	All diagnoses	Slope per doubling of pole renin cells + 1	TIPARP	-0.00625	-0.052	0.0396	0.789	0.983	104	537	FALSE
All participants	All diagnoses	Slope per doubling of pole renin cells + 1	TJP1	-0.0291	-0.0767	0.0184	0.229	0.71	104	537	FALSE
All participants	All diagnoses	Slope per doubling of pole renin cells + 1	TJP2	0.0106	-0.0485	0.0698	0.724	0.973	104	537	FALSE
All participants	All diagnoses	Slope per doubling of pole renin cells + 1	TLK1	0.0112	-0.0382	0.0605	0.657	0.955	104	537	FALSE
All participants	All diagnoses	Slope per doubling of pole renin cells + 1	TM9SF4	-0.00327	-0.0494	0.0428	0.889	0.99	104	537	FALSE
All participants	All diagnoses	Slope per doubling of pole renin cells + 1	TMBIM4	-0.000556	-0.0524	0.0512	0.983	0.993	104	537	FALSE
All participants	All diagnoses	Slope per doubling of pole renin cells + 1	TMEM106B	-0.0305	-0.0778	0.0169	0.207	0.674	104	537	FALSE
All participants	All diagnoses	Slope per doubling of pole renin cells + 1	TMEM123	-0.0611	-0.107	-0.0147	0.00987	0.179	104	537	FALSE
All participants	All diagnoses	Slope per doubling of pole renin cells + 1	TMEM14C	0.0291	-0.0239	0.0822	0.282	0.767	104	537	FALSE
All participants	All diagnoses	Slope per doubling of pole renin cells + 1	TMEM164	0.0073	-0.0439	0.0585	0.78	0.983	104	537	FALSE
All participants	All diagnoses	Slope per doubling of pole renin cells + 1	TMEM209	-0.0032	-0.0535	0.0471	0.901	0.99	104	537	FALSE
All participants	All diagnoses	Slope per doubling of pole renin cells + 1	TMEM45B	-0.0157	-0.0643	0.0329	0.526	0.917	104	537	FALSE
All participants	All diagnoses	Slope per doubling of pole renin cells + 1	TMEM52B	-0.0499	-0.113	0.013	0.12	0.539	104	537	FALSE
All participants	All diagnoses	Slope per doubling of pole renin cells + 1	TMEM9B	0.00157	-0.0478	0.051	0.95	0.99	104	537	FALSE
All participants	All diagnoses	Slope per doubling of pole renin cells + 1	TMX1	0.0239	-0.0233	0.0712	0.32	0.796	104	537	FALSE
All participants	All diagnoses	Slope per doubling of pole renin cells + 1	TMX2	-0.00406	-0.0618	0.0537	0.89	0.99	104	537	FALSE
All participants	All diagnoses	Slope per doubling of pole renin cells + 1	TNFRSF10B	-0.0043	-0.0548	0.0462	0.867	0.99	104	537	FALSE
All participants	All diagnoses	Slope per doubling of pole renin cells + 1	TNFRSF11B	0.115	0.0521	0.178	0.000352	0.0271	104	537	TRUE
All participants	All diagnoses	Slope per doubling of pole renin cells + 1	TNFRSF14	0.0267	-0.0222	0.0756	0.284	0.767	104	537	FALSE
All participants	All diagnoses	Slope per doubling of pole renin cells + 1	TNIP1	-0.0133	-0.0674	0.0408	0.63	0.949	104	537	FALSE
All participants	All diagnoses	Slope per doubling of pole renin cells + 1	TNS2	0.0605	0.00685	0.114	0.0272	0.282	104	537	FALSE
All participants	All diagnoses	Slope per doubling of pole renin cells + 1	TOM1L2	-0.0267	-0.0753	0.022	0.282	0.767	104	537	FALSE
All participants	All diagnoses	Slope per doubling of pole renin cells + 1	TOP1	-0.0328	-0.082	0.0164	0.191	0.657	104	537	FALSE
All participants	All diagnoses	Slope per doubling of pole renin cells + 1	TOP2B	0.00774	-0.0487	0.0642	0.788	0.983	104	537	FALSE
All participants	All diagnoses	Slope per doubling of pole renin cells + 1	TOX4	-0.0434	-0.0909	0.00411	0.0733	0.443	104	537	FALSE
All participants	All diagnoses	Slope per doubling of pole renin cells + 1	TP53BP1	0.0169	-0.0351	0.069	0.523	0.917	104	537	FALSE
All participants	All diagnoses	Slope per doubling of pole renin cells + 1	TRAF4	-0.0015	-0.0545	0.0515	0.956	0.99	104	537	FALSE
All participants	All diagnoses	Slope per doubling of pole renin cells + 1	TRAP1	-0.0126	-0.0611	0.0358	0.609	0.945	104	537	FALSE
All participants	All diagnoses	Slope per doubling of pole renin cells + 1	TRIM28	0.00475	-0.0431	0.0526	0.845	0.99	104	537	FALSE
All participants	All diagnoses	Slope per doubling of pole renin cells + 1	TRPM4	0.0049	-0.0483	0.0581	0.857	0.99	104	537	FALSE
All participants	All diagnoses	Slope per doubling of pole renin cells + 1	TRPM7	0.0199	-0.0338	0.0737	0.467	0.901	104	537	FALSE
All participants	All diagnoses	Slope per doubling of pole renin cells + 1	TRRAP	-0.0186	-0.0693	0.0321	0.471	0.904	104	537	FALSE
All participants	All diagnoses	Slope per doubling of pole renin cells + 1	TSC2	0.00406	-0.0498	0.0579	0.882	0.99	104	537	FALSE
All participants	All diagnoses	Slope per doubling of pole renin cells + 1	TSPAN12	0.0135	-0.0356	0.0626	0.589	0.938	104	537	FALSE
All participants	All diagnoses	Slope per doubling of pole renin cells + 1	TSPAN14	-0.0199	-0.0716	0.0318	0.45	0.889	104	537	FALSE
All participants	All diagnoses	Slope per doubling of pole renin cells + 1	TSPAN3	0.0151	-0.0436	0.0738	0.613	0.945	104	537	FALSE
All participants	All diagnoses	Slope per doubling of pole renin cells + 1	TSPAN9	0.0429	-0.0123	0.0981	0.128	0.547	104	537	FALSE
All participants	All diagnoses	Slope per doubling of pole renin cells + 1	TTC12	-0.0501	-0.0987	-0.00144	0.0436	0.363	104	537	FALSE
All participants	All diagnoses	Slope per doubling of pole renin cells + 1	TUBB	-0.0163	-0.0725	0.0399	0.569	0.93	104	537	FALSE
All participants	All diagnoses	Slope per doubling of pole renin cells + 1	TUBB2B	0.00258	-0.0503	0.0554	0.924	0.99	104	537	FALSE
All participants	All diagnoses	Slope per doubling of pole renin cells + 1	TUFM	0.023	-0.0321	0.078	0.413	0.845	104	537	FALSE
All participants	All diagnoses	Slope per doubling of pole renin cells + 1	TYK2	0.0374	-0.0184	0.0932	0.188	0.657	104	537	FALSE
All participants	All diagnoses	Slope per doubling of pole renin cells + 1	U2AF2	0.047	-0.00958	0.103	0.103	0.526	104	537	FALSE
All participants	All diagnoses	Slope per doubling of pole renin cells + 1	UBA1	-0.0191	-0.0742	0.036	0.496	0.917	104	537	FALSE
All participants	All diagnoses	Slope per doubling of pole renin cells + 1	UBAP2L	0.0147	-0.0409	0.0704	0.603	0.945	104	537	FALSE
All participants	All diagnoses	Slope per doubling of pole renin cells + 1	UBE2D3	0.0825	0.0168	0.148	0.014	0.223	104	537	FALSE
All participants	All diagnoses	Slope per doubling of pole renin cells + 1	UBE2I	-0.0397	-0.0845	0.00507	0.0821	0.465	104	537	FALSE
All participants	All diagnoses	Slope per doubling of pole renin cells + 1	UBE3A	-0.0446	-0.094	0.00479	0.0767	0.449	104	537	FALSE
All participants	All diagnoses	Slope per doubling of pole renin cells + 1	UBE4B	-0.0206	-0.0669	0.0257	0.383	0.831	104	537	FALSE
All participants	All diagnoses	Slope per doubling of pole renin cells + 1	UBR3	0.0006	-0.049	0.0502	0.981	0.993	104	537	FALSE
All participants	All diagnoses	Slope per doubling of pole renin cells + 1	UBR5	0.0108	-0.0377	0.0593	0.661	0.955	104	537	FALSE
All participants	All diagnoses	Slope per doubling of pole renin cells + 1	UBTF	-0.0334	-0.0878	0.0209	0.228	0.71	104	537	FALSE
All participants	All diagnoses	Slope per doubling of pole renin cells + 1	UCHL1	0.0426	-0.0211	0.106	0.19	0.657	104	537	FALSE
All participants	All diagnoses	Slope per doubling of pole renin cells + 1	ULK1	-0.0357	-0.0866	0.0152	0.169	0.632	104	537	FALSE
All participants	All diagnoses	Slope per doubling of pole renin cells + 1	UMOD	-0.0169	-0.126	0.0919	0.761	0.983	104	537	FALSE
All participants	All diagnoses	Slope per doubling of pole renin cells + 1	UPF1	0.02	-0.0322	0.0722	0.451	0.889	104	537	FALSE
All participants	All diagnoses	Slope per doubling of pole renin cells + 1	UQCC1	0.0267	-0.0217	0.0751	0.279	0.767	104	537	FALSE
All participants	All diagnoses	Slope per doubling of pole renin cells + 1	URGCP	-0.0345	-0.0834	0.0145	0.167	0.629	104	537	FALSE
All participants	All diagnoses	Slope per doubling of pole renin cells + 1	USP10	0.0321	-0.0176	0.0818	0.205	0.67	104	537	FALSE
All participants	All diagnoses	Slope per doubling of pole renin cells + 1	USP11	0.0509	-0.00242	0.104	0.0613	0.411	104	537	FALSE
All participants	All diagnoses	Slope per doubling of pole renin cells + 1	USP32	0.00608	-0.0405	0.0527	0.798	0.983	104	537	FALSE
All participants	All diagnoses	Slope per doubling of pole renin cells + 1	USP36	0.0568	0.00708	0.107	0.0252	0.278	104	537	FALSE
All participants	All diagnoses	Slope per doubling of pole renin cells + 1	USP7	0.0275	-0.0239	0.0788	0.294	0.777	104	537	FALSE
All participants	All diagnoses	Slope per doubling of pole renin cells + 1	VAV3	0.019	-0.0402	0.0782	0.529	0.917	104	537	FALSE
All participants	All diagnoses	Slope per doubling of pole renin cells + 1	VDAC1	0.0158	-0.0332	0.0648	0.527	0.917	104	537	FALSE
All participants	All diagnoses	Slope per doubling of pole renin cells + 1	VDAC2	-0.0157	-0.0662	0.0348	0.542	0.921	104	537	FALSE
All participants	All diagnoses	Slope per doubling of pole renin cells + 1	VDR	0.111	0.049	0.172	0.000458	0.0326	104	537	TRUE
All participants	All diagnoses	Slope per doubling of pole renin cells + 1	VEGFA	-0.00887	-0.0617	0.044	0.742	0.976	104	537	FALSE
All participants	All diagnoses	Slope per doubling of pole renin cells + 1	VEGFB	0.00646	-0.0412	0.0541	0.79	0.983	104	537	FALSE
All participants	All diagnoses	Slope per doubling of pole renin cells + 1	VIM	-0.0114	-0.0608	0.038	0.651	0.954	104	537	FALSE
All participants	All diagnoses	Slope per doubling of pole renin cells + 1	VPS35	-0.0153	-0.0594	0.0287	0.495	0.917	104	537	FALSE
All participants	All diagnoses	Slope per doubling of pole renin cells + 1	VPS37B	0.00348	-0.0478	0.0547	0.894	0.99	104	537	FALSE
All participants	All diagnoses	Slope per doubling of pole renin cells + 1	VPS4A	-0.00827	-0.0569	0.0404	0.739	0.973	104	537	FALSE
All participants	All diagnoses	Slope per doubling of pole renin cells + 1	VWA8	-0.0214	-0.0747	0.0319	0.43	0.868	104	537	FALSE
All participants	All diagnoses	Slope per doubling of pole renin cells + 1	WAPL	-0.0164	-0.0652	0.0325	0.511	0.917	104	537	FALSE
All participants	All diagnoses	Slope per doubling of pole renin cells + 1	WASHC4	0.0115	-0.0391	0.0621	0.656	0.955	104	537	FALSE
All participants	All diagnoses	Slope per doubling of pole renin cells + 1	WBP2	0.00149	-0.0571	0.0601	0.96	0.99	104	537	FALSE
All participants	All diagnoses	Slope per doubling of pole renin cells + 1	WDR26	0.00823	-0.0499	0.0664	0.781	0.983	104	537	FALSE
All participants	All diagnoses	Slope per doubling of pole renin cells + 1	WDR37	0.00426	-0.0439	0.0524	0.862	0.99	104	537	FALSE
All participants	All diagnoses	Slope per doubling of pole renin cells + 1	WDR72	0.0494	-0.0107	0.109	0.107	0.528	104	537	FALSE
All participants	All diagnoses	Slope per doubling of pole renin cells + 1	WEE1	0.00726	-0.0476	0.0622	0.795	0.983	104	537	FALSE
All participants	All diagnoses	Slope per doubling of pole renin cells + 1	WWC1	-0.0123	-0.0673	0.0426	0.659	0.955	104	537	FALSE
All participants	All diagnoses	Slope per doubling of pole renin cells + 1	WWP1	-0.0313	-0.082	0.0194	0.226	0.709	104	537	FALSE
All participants	All diagnoses	Slope per doubling of pole renin cells + 1	WWP2	-0.00829	-0.0649	0.0484	0.774	0.983	104	537	FALSE
All participants	All diagnoses	Slope per doubling of pole renin cells + 1	XBP1	0.0393	-0.0148	0.0934	0.155	0.619	104	537	FALSE
All participants	All diagnoses	Slope per doubling of pole renin cells + 1	XPA	-0.0268	-0.0806	0.0271	0.33	0.798	104	537	FALSE
All participants	All diagnoses	Slope per doubling of pole renin cells + 1	XPC	0.0111	-0.0371	0.0593	0.651	0.954	104	537	FALSE
All participants	All diagnoses	Slope per doubling of pole renin cells + 1	XPO1	0.0307	-0.0296	0.091	0.318	0.796	104	537	FALSE
All participants	All diagnoses	Slope per doubling of pole renin cells + 1	XPO7	-0.0238	-0.0743	0.0266	0.354	0.821	104	537	FALSE
All participants	All diagnoses	Slope per doubling of pole renin cells + 1	XPR1	0.0177	-0.0355	0.0709	0.513	0.917	104	537	FALSE
All participants	All diagnoses	Slope per doubling of pole renin cells + 1	XRCC5	0.019	-0.0331	0.071	0.475	0.907	104	537	FALSE
All participants	All diagnoses	Slope per doubling of pole renin cells + 1	XRCC6	0.043	-0.0168	0.103	0.158	0.621	104	537	FALSE
All participants	All diagnoses	Slope per doubling of pole renin cells + 1	YAP1	0.0268	-0.0273	0.0809	0.331	0.798	104	537	FALSE
All participants	All diagnoses	Slope per doubling of pole renin cells + 1	YLPM1	0.0159	-0.0405	0.0723	0.581	0.935	104	537	FALSE
All participants	All diagnoses	Slope per doubling of pole renin cells + 1	YTHDC2	0.0181	-0.0313	0.0675	0.473	0.905	104	537	FALSE
All participants	All diagnoses	Slope per doubling of pole renin cells + 1	YTHDF3	-0.0169	-0.0691	0.0354	0.526	0.917	104	537	FALSE
All participants	All diagnoses	Slope per doubling of pole renin cells + 1	YWHAQ	0.0388	-0.0171	0.0948	0.173	0.642	104	537	FALSE
All participants	All diagnoses	Slope per doubling of pole renin cells + 1	YWHAZ	0.00332	-0.0601	0.0668	0.918	0.99	104	537	FALSE
All participants	All diagnoses	Slope per doubling of pole renin cells + 1	YY1	-0.0066	-0.0568	0.0436	0.796	0.983	104	537	FALSE
All participants	All diagnoses	Slope per doubling of pole renin cells + 1	YY1AP1	-0.0265	-0.0717	0.0187	0.249	0.734	104	537	FALSE
All participants	All diagnoses	Slope per doubling of pole renin cells + 1	ZBTB1	0.000153	-0.0502	0.0505	0.995	0.998	104	537	FALSE
All participants	All diagnoses	Slope per doubling of pole renin cells + 1	ZCCHC17	0.0053	-0.0444	0.055	0.834	0.989	104	537	FALSE
All participants	All diagnoses	Slope per doubling of pole renin cells + 1	ZFAND5	0.0105	-0.0474	0.0684	0.722	0.973	104	537	FALSE
All participants	All diagnoses	Slope per doubling of pole renin cells + 1	ZMIZ1	0.0653	0.0106	0.12	0.0193	0.275	104	537	FALSE
All participants	All diagnoses	Slope per doubling of pole renin cells + 1	ZMIZ2	0.00269	-0.0521	0.0575	0.923	0.99	104	537	FALSE
All participants	All diagnoses	Slope per doubling of pole renin cells + 1	ZNF106	-0.0344	-0.0818	0.013	0.154	0.619	104	537	FALSE
All participants	All diagnoses	Slope per doubling of pole renin cells + 1	ZNF326	-0.00396	-0.0579	0.0499	0.885	0.99	104	537	FALSE
All participants	All diagnoses	Slope per doubling of pole renin cells + 1	ZNF410	-0.0113	-0.0593	0.0367	0.643	0.949	104	537	FALSE
All participants	All diagnoses	Slope per doubling of pole renin cells + 1	ZNF451	-0.0235	-0.0752	0.0283	0.374	0.831	104	537	FALSE
All participants	All diagnoses	Slope per doubling of pole renin cells + 1	ZNF512	0.0222	-0.0261	0.0704	0.367	0.831	104	537	FALSE
All participants	All diagnoses	Slope per doubling of pole renin cells + 1	ZNF592	-0.007	-0.0547	0.0407	0.773	0.983	104	537	FALSE
All participants	All diagnoses	Slope per doubling of pole renin cells + 1	ZNF76	0.00459	-0.0449	0.0541	0.856	0.99	104	537	FALSE
IgA nephropathy	IgA nephropathy	Slope per doubling of pole renin cells + 1	AAMP	-0.0221	-0.103	0.0586	0.591	0.933	44	224	FALSE
IgA nephropathy	IgA nephropathy	Slope per doubling of pole renin cells + 1	ACAA2	0.00027	-0.0736	0.0741	0.994	0.997	44	224	FALSE
IgA nephropathy	IgA nephropathy	Slope per doubling of pole renin cells + 1	ACACB	-0.0171	-0.0952	0.0609	0.666	0.959	44	224	FALSE
IgA nephropathy	IgA nephropathy	Slope per doubling of pole renin cells + 1	ACPP	0.0891	-0.000303	0.179	0.0508	0.474	44	224	FALSE
IgA nephropathy	IgA nephropathy	Slope per doubling of pole renin cells + 1	ACSL4	0.222	0.106	0.339	0.000197	0.0238	44	224	TRUE
IgA nephropathy	IgA nephropathy	Slope per doubling of pole renin cells + 1	ACTN4	0.0623	-0.0276	0.152	0.174	0.719	44	224	FALSE
IgA nephropathy	IgA nephropathy	Slope per doubling of pole renin cells + 1	ACVR1B	-0.00651	-0.0937	0.0807	0.883	0.992	44	224	FALSE
IgA nephropathy	IgA nephropathy	Slope per doubling of pole renin cells + 1	ADAM10	-0.0371	-0.116	0.042	0.357	0.89	44	224	FALSE
IgA nephropathy	IgA nephropathy	Slope per doubling of pole renin cells + 1	ADAM9	0.0275	-0.0518	0.107	0.496	0.921	44	224	FALSE
IgA nephropathy	IgA nephropathy	Slope per doubling of pole renin cells + 1	ADAR	-0.0398	-0.121	0.0419	0.338	0.874	44	224	FALSE
IgA nephropathy	IgA nephropathy	Slope per doubling of pole renin cells + 1	ADD1	-0.015	-0.0931	0.0631	0.706	0.973	44	224	FALSE
IgA nephropathy	IgA nephropathy	Slope per doubling of pole renin cells + 1	ADNP	0.0338	-0.0454	0.113	0.402	0.896	44	224	FALSE
IgA nephropathy	IgA nephropathy	Slope per doubling of pole renin cells + 1	AFF1	-0.0587	-0.142	0.0245	0.166	0.719	44	224	FALSE
IgA nephropathy	IgA nephropathy	Slope per doubling of pole renin cells + 1	AGAP1	0.00739	-0.0717	0.0865	0.854	0.982	44	224	FALSE
IgA nephropathy	IgA nephropathy	Slope per doubling of pole renin cells + 1	AIF1L	0.13	0.0434	0.217	0.00341	0.117	44	224	FALSE
IgA nephropathy	IgA nephropathy	Slope per doubling of pole renin cells + 1	AKAP11	0.0247	-0.0554	0.105	0.545	0.926	44	224	FALSE
IgA nephropathy	IgA nephropathy	Slope per doubling of pole renin cells + 1	AKAP8	-0.00447	-0.082	0.0731	0.91	0.992	44	224	FALSE
IgA nephropathy	IgA nephropathy	Slope per doubling of pole renin cells + 1	AKT1	-0.064	-0.143	0.0151	0.113	0.662	44	224	FALSE
IgA nephropathy	IgA nephropathy	Slope per doubling of pole renin cells + 1	AKT2	-0.0292	-0.116	0.0576	0.509	0.921	44	224	FALSE
IgA nephropathy	IgA nephropathy	Slope per doubling of pole renin cells + 1	ALDH2	0.00438	-0.0799	0.0887	0.919	0.992	44	224	FALSE
IgA nephropathy	IgA nephropathy	Slope per doubling of pole renin cells + 1	ALDOA	0.0236	-0.0616	0.109	0.586	0.931	44	224	FALSE
IgA nephropathy	IgA nephropathy	Slope per doubling of pole renin cells + 1	ALG11	0.0262	-0.0656	0.118	0.575	0.926	44	224	FALSE
IgA nephropathy	IgA nephropathy	Slope per doubling of pole renin cells + 1	ALG13	-0.00371	-0.085	0.0776	0.929	0.992	44	224	FALSE
IgA nephropathy	IgA nephropathy	Slope per doubling of pole renin cells + 1	ALKBH5	0.0395	-0.0392	0.118	0.324	0.864	44	224	FALSE
IgA nephropathy	IgA nephropathy	Slope per doubling of pole renin cells + 1	ANAPC1	-0.0543	-0.131	0.022	0.163	0.719	44	224	FALSE
IgA nephropathy	IgA nephropathy	Slope per doubling of pole renin cells + 1	ANKHD1	-0.0239	-0.11	0.0618	0.584	0.929	44	224	FALSE
IgA nephropathy	IgA nephropathy	Slope per doubling of pole renin cells + 1	ANKRD13A	-0.0605	-0.144	0.0224	0.152	0.719	44	224	FALSE
IgA nephropathy	IgA nephropathy	Slope per doubling of pole renin cells + 1	ANKRD17	-0.00557	-0.085	0.0739	0.89	0.992	44	224	FALSE
IgA nephropathy	IgA nephropathy	Slope per doubling of pole renin cells + 1	ANXA5	0.0777	-0.0049	0.16	0.0651	0.549	44	224	FALSE
IgA nephropathy	IgA nephropathy	Slope per doubling of pole renin cells + 1	AP2A2	0.0616	-0.0237	0.147	0.156	0.719	44	224	FALSE
IgA nephropathy	IgA nephropathy	Slope per doubling of pole renin cells + 1	AP2M1	-0.0011	-0.0824	0.0802	0.979	0.992	44	224	FALSE
IgA nephropathy	IgA nephropathy	Slope per doubling of pole renin cells + 1	AP5B1	0.0921	0.0086	0.176	0.0307	0.355	44	224	FALSE
IgA nephropathy	IgA nephropathy	Slope per doubling of pole renin cells + 1	APH1B	-0.00129	-0.0821	0.0795	0.975	0.992	44	224	FALSE
IgA nephropathy	IgA nephropathy	Slope per doubling of pole renin cells + 1	APMAP	0.0636	-0.018	0.145	0.126	0.698	44	224	FALSE
IgA nephropathy	IgA nephropathy	Slope per doubling of pole renin cells + 1	APP	0.0365	-0.0787	0.152	0.534	0.923	44	224	FALSE
IgA nephropathy	IgA nephropathy	Slope per doubling of pole renin cells + 1	ARF1	0.122	0.0309	0.212	0.00871	0.207	44	224	FALSE
IgA nephropathy	IgA nephropathy	Slope per doubling of pole renin cells + 1	ARF6	-0.0304	-0.112	0.0509	0.463	0.921	44	224	FALSE
IgA nephropathy	IgA nephropathy	Slope per doubling of pole renin cells + 1	ARHGAP35	0.047	-0.0323	0.126	0.244	0.795	44	224	FALSE
IgA nephropathy	IgA nephropathy	Slope per doubling of pole renin cells + 1	ARL8B	0.0151	-0.0657	0.096	0.713	0.973	44	224	FALSE
IgA nephropathy	IgA nephropathy	Slope per doubling of pole renin cells + 1	ARMH3	0.0628	-0.0165	0.142	0.12	0.69	44	224	FALSE
IgA nephropathy	IgA nephropathy	Slope per doubling of pole renin cells + 1	ARRDC3	0.138	0.0491	0.226	0.0024	0.099	44	224	FALSE
IgA nephropathy	IgA nephropathy	Slope per doubling of pole renin cells + 1	ATF4	-0.0167	-0.103	0.0695	0.704	0.973	44	224	FALSE
IgA nephropathy	IgA nephropathy	Slope per doubling of pole renin cells + 1	ATP1A1	0.174	0.0441	0.304	0.00882	0.207	44	224	TRUE
IgA nephropathy	IgA nephropathy	Slope per doubling of pole renin cells + 1	ATP2A2	0.107	0.0281	0.186	0.00809	0.207	44	224	FALSE
IgA nephropathy	IgA nephropathy	Slope per doubling of pole renin cells + 1	ATP5F1A	0.116	0.0166	0.216	0.0223	0.323	44	224	FALSE
IgA nephropathy	IgA nephropathy	Slope per doubling of pole renin cells + 1	ATP5F1C	0.0356	-0.047	0.118	0.397	0.896	44	224	FALSE
IgA nephropathy	IgA nephropathy	Slope per doubling of pole renin cells + 1	ATP6V1B1	0.0592	-0.0428	0.161	0.254	0.801	44	224	FALSE
IgA nephropathy	IgA nephropathy	Slope per doubling of pole renin cells + 1	ATP6V1H	-0.0113	-0.0864	0.0637	0.767	0.981	44	224	FALSE
IgA nephropathy	IgA nephropathy	Slope per doubling of pole renin cells + 1	ATRX	0.00292	-0.079	0.0848	0.944	0.992	44	224	FALSE
IgA nephropathy	IgA nephropathy	Slope per doubling of pole renin cells + 1	ATXN2	0.0827	0.000849	0.165	0.0477	0.462	44	224	FALSE
IgA nephropathy	IgA nephropathy	Slope per doubling of pole renin cells + 1	ATXN2L	0.0295	-0.0512	0.11	0.473	0.921	44	224	FALSE
IgA nephropathy	IgA nephropathy	Slope per doubling of pole renin cells + 1	ATXN3	0.0179	-0.0586	0.0944	0.646	0.955	44	224	FALSE
IgA nephropathy	IgA nephropathy	Slope per doubling of pole renin cells + 1	BACE2	-0.0273	-0.11	0.0555	0.517	0.923	44	224	FALSE
IgA nephropathy	IgA nephropathy	Slope per doubling of pole renin cells + 1	BCAM	0.0552	-0.0371	0.147	0.24	0.795	44	224	FALSE
IgA nephropathy	IgA nephropathy	Slope per doubling of pole renin cells + 1	BCCIP	-0.0346	-0.115	0.0461	0.4	0.896	44	224	FALSE
IgA nephropathy	IgA nephropathy	Slope per doubling of pole renin cells + 1	BCL2L1	-0.018	-0.106	0.0702	0.689	0.969	44	224	FALSE
IgA nephropathy	IgA nephropathy	Slope per doubling of pole renin cells + 1	BCL2L2	0.0523	-0.0361	0.141	0.245	0.795	44	224	FALSE
IgA nephropathy	IgA nephropathy	Slope per doubling of pole renin cells + 1	BCR	0.0223	-0.0642	0.109	0.613	0.949	44	224	FALSE
IgA nephropathy	IgA nephropathy	Slope per doubling of pole renin cells + 1	BECN1	0.0262	-0.0636	0.116	0.567	0.926	44	224	FALSE
IgA nephropathy	IgA nephropathy	Slope per doubling of pole renin cells + 1	BIRC2	0.0113	-0.072	0.0947	0.789	0.981	44	224	FALSE
IgA nephropathy	IgA nephropathy	Slope per doubling of pole renin cells + 1	BLNK	0.0433	-0.0389	0.126	0.301	0.857	44	224	FALSE
IgA nephropathy	IgA nephropathy	Slope per doubling of pole renin cells + 1	BRAF	0.0494	-0.0402	0.139	0.279	0.819	44	224	FALSE
IgA nephropathy	IgA nephropathy	Slope per doubling of pole renin cells + 1	BRD4	0.0537	-0.0307	0.138	0.211	0.769	44	224	FALSE
IgA nephropathy	IgA nephropathy	Slope per doubling of pole renin cells + 1	BSDC1	-0.00764	-0.0822	0.0669	0.84	0.981	44	224	FALSE
IgA nephropathy	IgA nephropathy	Slope per doubling of pole renin cells + 1	BTAF1	0.0249	-0.0595	0.109	0.562	0.926	44	224	FALSE
IgA nephropathy	IgA nephropathy	Slope per doubling of pole renin cells + 1	C1QBP	-0.0347	-0.115	0.0452	0.393	0.896	44	224	FALSE
IgA nephropathy	IgA nephropathy	Slope per doubling of pole renin cells + 1	CA12	0.2	0.0705	0.329	0.00255	0.099	44	224	TRUE
IgA nephropathy	IgA nephropathy	Slope per doubling of pole renin cells + 1	CA4	0.169	0.0727	0.266	0.000637	0.0469	44	224	TRUE
IgA nephropathy	IgA nephropathy	Slope per doubling of pole renin cells + 1	CANX	0.00753	-0.0811	0.0962	0.867	0.991	44	224	FALSE
IgA nephropathy	IgA nephropathy	Slope per doubling of pole renin cells + 1	CAPZA2	0.0667	-0.0292	0.163	0.172	0.719	44	224	FALSE
IgA nephropathy	IgA nephropathy	Slope per doubling of pole renin cells + 1	CARF	-0.0114	-0.0894	0.0665	0.773	0.981	44	224	FALSE
IgA nephropathy	IgA nephropathy	Slope per doubling of pole renin cells + 1	CASP9	0.0325	-0.0446	0.11	0.407	0.896	44	224	FALSE
IgA nephropathy	IgA nephropathy	Slope per doubling of pole renin cells + 1	CASR	0.143	0.0331	0.253	0.011	0.226	44	224	FALSE
IgA nephropathy	IgA nephropathy	Slope per doubling of pole renin cells + 1	CASZ1	0.0478	-0.0368	0.132	0.267	0.811	44	224	FALSE
IgA nephropathy	IgA nephropathy	Slope per doubling of pole renin cells + 1	CBFB	0.0195	-0.0602	0.0991	0.631	0.949	44	224	FALSE
IgA nephropathy	IgA nephropathy	Slope per doubling of pole renin cells + 1	CBWD2	0.0158	-0.0741	0.106	0.729	0.978	44	224	FALSE
IgA nephropathy	IgA nephropathy	Slope per doubling of pole renin cells + 1	CBX1	0.0254	-0.0535	0.104	0.528	0.923	44	224	FALSE
IgA nephropathy	IgA nephropathy	Slope per doubling of pole renin cells + 1	CBX3	0.0127	-0.0733	0.0987	0.771	0.981	44	224	FALSE
IgA nephropathy	IgA nephropathy	Slope per doubling of pole renin cells + 1	CBX5	-0.0031	-0.0803	0.0741	0.937	0.992	44	224	FALSE
IgA nephropathy	IgA nephropathy	Slope per doubling of pole renin cells + 1	CBX7	0.0011	-0.0849	0.0871	0.98	0.992	44	224	FALSE
IgA nephropathy	IgA nephropathy	Slope per doubling of pole renin cells + 1	CCDC50	0.0651	-0.0261	0.156	0.161	0.719	44	224	FALSE
IgA nephropathy	IgA nephropathy	Slope per doubling of pole renin cells + 1	CCNDBP1	0.0123	-0.0625	0.0871	0.747	0.981	44	224	FALSE
IgA nephropathy	IgA nephropathy	Slope per doubling of pole renin cells + 1	CCT2	0.0114	-0.0709	0.0936	0.786	0.981	44	224	FALSE
IgA nephropathy	IgA nephropathy	Slope per doubling of pole renin cells + 1	CCT3	0.097	0.0128	0.181	0.0241	0.326	44	224	FALSE
IgA nephropathy	IgA nephropathy	Slope per doubling of pole renin cells + 1	CCT5	0.0422	-0.0407	0.125	0.318	0.864	44	224	FALSE
IgA nephropathy	IgA nephropathy	Slope per doubling of pole renin cells + 1	CCT6A	-0.00246	-0.0801	0.0752	0.95	0.992	44	224	FALSE
IgA nephropathy	IgA nephropathy	Slope per doubling of pole renin cells + 1	CCT8	0.06	-0.0223	0.142	0.152	0.719	44	224	FALSE
IgA nephropathy	IgA nephropathy	Slope per doubling of pole renin cells + 1	CD151	-0.00951	-0.0903	0.0713	0.817	0.981	44	224	FALSE
IgA nephropathy	IgA nephropathy	Slope per doubling of pole renin cells + 1	CD24	0.0837	-0.0365	0.204	0.172	0.719	44	224	FALSE
IgA nephropathy	IgA nephropathy	Slope per doubling of pole renin cells + 1	CD2AP	-0.0153	-0.0907	0.0601	0.69	0.969	44	224	FALSE
IgA nephropathy	IgA nephropathy	Slope per doubling of pole renin cells + 1	CD44	0.00639	-0.0749	0.0877	0.877	0.992	44	224	FALSE
IgA nephropathy	IgA nephropathy	Slope per doubling of pole renin cells + 1	CD46	-0.0194	-0.11	0.0708	0.673	0.959	44	224	FALSE
IgA nephropathy	IgA nephropathy	Slope per doubling of pole renin cells + 1	CD47	0.0291	-0.0599	0.118	0.52	0.923	44	224	FALSE
IgA nephropathy	IgA nephropathy	Slope per doubling of pole renin cells + 1	CD58	-0.00928	-0.0881	0.0695	0.817	0.981	44	224	FALSE
IgA nephropathy	IgA nephropathy	Slope per doubling of pole renin cells + 1	CD59	0.0995	-0.00187	0.201	0.0543	0.49	44	224	FALSE
IgA nephropathy	IgA nephropathy	Slope per doubling of pole renin cells + 1	CDC27	-0.0253	-0.111	0.0603	0.561	0.926	44	224	FALSE
IgA nephropathy	IgA nephropathy	Slope per doubling of pole renin cells + 1	CDC42	-0.0336	-0.118	0.0512	0.437	0.902	44	224	FALSE
IgA nephropathy	IgA nephropathy	Slope per doubling of pole renin cells + 1	CDH1	-0.0233	-0.105	0.0589	0.578	0.926	44	224	FALSE
IgA nephropathy	IgA nephropathy	Slope per doubling of pole renin cells + 1	CDH16	0.113	-0.0043	0.23	0.059	0.502	44	224	FALSE
IgA nephropathy	IgA nephropathy	Slope per doubling of pole renin cells + 1	CDH3	-0.00117	-0.0833	0.081	0.978	0.992	44	224	FALSE
IgA nephropathy	IgA nephropathy	Slope per doubling of pole renin cells + 1	CDK16	0.0217	-0.0545	0.0979	0.576	0.926	44	224	FALSE
IgA nephropathy	IgA nephropathy	Slope per doubling of pole renin cells + 1	CDKN1B	0.0298	-0.0512	0.111	0.469	0.921	44	224	FALSE
IgA nephropathy	IgA nephropathy	Slope per doubling of pole renin cells + 1	CFLAR	-0.0189	-0.104	0.0663	0.664	0.959	44	224	FALSE
IgA nephropathy	IgA nephropathy	Slope per doubling of pole renin cells + 1	CGNL1	0.129	0.0175	0.241	0.0235	0.325	44	224	FALSE
IgA nephropathy	IgA nephropathy	Slope per doubling of pole renin cells + 1	CHD3	0.0536	-0.0367	0.144	0.244	0.795	44	224	FALSE
IgA nephropathy	IgA nephropathy	Slope per doubling of pole renin cells + 1	CISD2	-0.0079	-0.0868	0.071	0.844	0.981	44	224	FALSE
IgA nephropathy	IgA nephropathy	Slope per doubling of pole renin cells + 1	CLCN3	-0.00439	-0.0815	0.0727	0.911	0.992	44	224	FALSE
IgA nephropathy	IgA nephropathy	Slope per doubling of pole renin cells + 1	CLCN5	0.132	0.0213	0.243	0.0196	0.304	44	224	TRUE
IgA nephropathy	IgA nephropathy	Slope per doubling of pole renin cells + 1	CLEC16A	-0.0466	-0.124	0.0312	0.24	0.795	44	224	FALSE
IgA nephropathy	IgA nephropathy	Slope per doubling of pole renin cells + 1	CLK2	0.00632	-0.0691	0.0817	0.869	0.991	44	224	FALSE
IgA nephropathy	IgA nephropathy	Slope per doubling of pole renin cells + 1	CLK4	0.00672	-0.0845	0.0979	0.885	0.992	44	224	FALSE
IgA nephropathy	IgA nephropathy	Slope per doubling of pole renin cells + 1	CLN5	0.0362	-0.0488	0.121	0.403	0.896	44	224	FALSE
IgA nephropathy	IgA nephropathy	Slope per doubling of pole renin cells + 1	CLSTN1	0.0525	-0.0316	0.137	0.22	0.779	44	224	FALSE
IgA nephropathy	IgA nephropathy	Slope per doubling of pole renin cells + 1	CLSTN3	0.0489	-0.0279	0.126	0.211	0.769	44	224	FALSE
IgA nephropathy	IgA nephropathy	Slope per doubling of pole renin cells + 1	CLTC	0.0554	-0.0336	0.144	0.222	0.78	44	224	FALSE
IgA nephropathy	IgA nephropathy	Slope per doubling of pole renin cells + 1	CNOT1	-0.0285	-0.109	0.0517	0.485	0.921	44	224	FALSE
IgA nephropathy	IgA nephropathy	Slope per doubling of pole renin cells + 1	COBLL1	0.0175	-0.078	0.113	0.718	0.973	44	224	TRUE
IgA nephropathy	IgA nephropathy	Slope per doubling of pole renin cells + 1	COL18A1	0.118	0.0152	0.221	0.0246	0.326	44	224	FALSE
IgA nephropathy	IgA nephropathy	Slope per doubling of pole renin cells + 1	COL4A2	-0.157	-0.236	-0.0788	9.98e-05	0.0238	44	224	FALSE
IgA nephropathy	IgA nephropathy	Slope per doubling of pole renin cells + 1	COL4A3	0.222	0.108	0.337	0.000153	0.0238	44	224	TRUE
IgA nephropathy	IgA nephropathy	Slope per doubling of pole renin cells + 1	COL4A4	0.127	0.0225	0.231	0.0173	0.304	44	224	FALSE
IgA nephropathy	IgA nephropathy	Slope per doubling of pole renin cells + 1	COMT	0.0341	-0.0495	0.118	0.423	0.896	44	224	FALSE
IgA nephropathy	IgA nephropathy	Slope per doubling of pole renin cells + 1	COPS5	0.00254	-0.0782	0.0833	0.951	0.992	44	224	FALSE
IgA nephropathy	IgA nephropathy	Slope per doubling of pole renin cells + 1	CPEB2	0.015	-0.0684	0.0984	0.724	0.975	44	224	FALSE
IgA nephropathy	IgA nephropathy	Slope per doubling of pole renin cells + 1	CPSF6	0.108	0.015	0.201	0.0229	0.323	44	224	FALSE
IgA nephropathy	IgA nephropathy	Slope per doubling of pole renin cells + 1	CPT1A	0.0233	-0.0611	0.108	0.588	0.932	44	224	FALSE
IgA nephropathy	IgA nephropathy	Slope per doubling of pole renin cells + 1	CREBBP	-0.0197	-0.106	0.0664	0.653	0.955	44	224	FALSE
IgA nephropathy	IgA nephropathy	Slope per doubling of pole renin cells + 1	CRK	-0.0191	-0.0955	0.0572	0.623	0.949	44	224	FALSE
IgA nephropathy	IgA nephropathy	Slope per doubling of pole renin cells + 1	CRYZ	0.00893	-0.0853	0.103	0.852	0.982	44	224	FALSE
IgA nephropathy	IgA nephropathy	Slope per doubling of pole renin cells + 1	CSNK1A1	0.0486	-0.0415	0.139	0.289	0.834	44	224	FALSE
IgA nephropathy	IgA nephropathy	Slope per doubling of pole renin cells + 1	CSNK2A1	-0.021	-0.105	0.0629	0.623	0.949	44	224	FALSE
IgA nephropathy	IgA nephropathy	Slope per doubling of pole renin cells + 1	CSNK2B	0.0425	-0.0417	0.127	0.322	0.864	44	224	FALSE
IgA nephropathy	IgA nephropathy	Slope per doubling of pole renin cells + 1	CTBP1	-0.0535	-0.143	0.036	0.24	0.795	44	224	FALSE
IgA nephropathy	IgA nephropathy	Slope per doubling of pole renin cells + 1	CTDSPL	0.0468	-0.0374	0.131	0.275	0.816	44	224	FALSE
IgA nephropathy	IgA nephropathy	Slope per doubling of pole renin cells + 1	CTNNA1	0.0151	-0.0697	0.0998	0.727	0.976	44	224	FALSE
IgA nephropathy	IgA nephropathy	Slope per doubling of pole renin cells + 1	CTNNB1	0.0194	-0.0696	0.108	0.668	0.959	44	224	FALSE
IgA nephropathy	IgA nephropathy	Slope per doubling of pole renin cells + 1	CTNND1	0.0428	-0.0609	0.147	0.417	0.896	44	224	FALSE
IgA nephropathy	IgA nephropathy	Slope per doubling of pole renin cells + 1	CTSA	0.00412	-0.075	0.0833	0.919	0.992	44	224	FALSE
IgA nephropathy	IgA nephropathy	Slope per doubling of pole renin cells + 1	CTSL	0.104	0.0196	0.189	0.016	0.302	44	224	TRUE
IgA nephropathy	IgA nephropathy	Slope per doubling of pole renin cells + 1	CTTN	0.0316	-0.0558	0.119	0.478	0.921	44	224	FALSE
IgA nephropathy	IgA nephropathy	Slope per doubling of pole renin cells + 1	CUL1	0.0226	-0.0552	0.1	0.568	0.926	44	224	FALSE
IgA nephropathy	IgA nephropathy	Slope per doubling of pole renin cells + 1	CUL4A	0.031	-0.0424	0.104	0.407	0.896	44	224	FALSE
IgA nephropathy	IgA nephropathy	Slope per doubling of pole renin cells + 1	CXCL12	-0.0432	-0.141	0.0549	0.387	0.896	44	224	FALSE
IgA nephropathy	IgA nephropathy	Slope per doubling of pole renin cells + 1	CXCL14	-0.0389	-0.122	0.0443	0.358	0.89	44	224	FALSE
IgA nephropathy	IgA nephropathy	Slope per doubling of pole renin cells + 1	CYCS	-0.00578	-0.0908	0.0793	0.894	0.992	44	224	FALSE
IgA nephropathy	IgA nephropathy	Slope per doubling of pole renin cells + 1	CYFIP2	0.0915	-0.000105	0.183	0.0503	0.474	44	224	FALSE
IgA nephropathy	IgA nephropathy	Slope per doubling of pole renin cells + 1	CYREN	0.0147	-0.0623	0.0917	0.708	0.973	44	224	FALSE
IgA nephropathy	IgA nephropathy	Slope per doubling of pole renin cells + 1	CYTOR	-0.0403	-0.122	0.0411	0.331	0.868	44	224	FALSE
IgA nephropathy	IgA nephropathy	Slope per doubling of pole renin cells + 1	DAP	0.136	0.0475	0.225	0.00269	0.0993	44	224	FALSE
IgA nephropathy	IgA nephropathy	Slope per doubling of pole renin cells + 1	DAP3	0.0659	-0.0127	0.145	0.0998	0.608	44	224	FALSE
IgA nephropathy	IgA nephropathy	Slope per doubling of pole renin cells + 1	DAPK1	0.0911	0.00116	0.181	0.0471	0.462	44	224	FALSE
IgA nephropathy	IgA nephropathy	Slope per doubling of pole renin cells + 1	DAZAP1	-0.00442	-0.0893	0.0805	0.919	0.992	44	224	FALSE
IgA nephropathy	IgA nephropathy	Slope per doubling of pole renin cells + 1	DAZAP2	0.00999	-0.073	0.093	0.813	0.981	44	224	FALSE
IgA nephropathy	IgA nephropathy	Slope per doubling of pole renin cells + 1	DCTN1	-0.014	-0.0901	0.0621	0.717	0.973	44	224	FALSE
IgA nephropathy	IgA nephropathy	Slope per doubling of pole renin cells + 1	DDR1	0.045	-0.0543	0.144	0.373	0.896	44	224	FALSE
IgA nephropathy	IgA nephropathy	Slope per doubling of pole renin cells + 1	DDX1	0.0819	-0.000953	0.165	0.0527	0.482	44	224	FALSE
IgA nephropathy	IgA nephropathy	Slope per doubling of pole renin cells + 1	DDX39B	0.12	0.0104	0.23	0.0321	0.361	44	224	FALSE
IgA nephropathy	IgA nephropathy	Slope per doubling of pole renin cells + 1	DDX3X	0.0601	-0.0381	0.158	0.23	0.793	44	224	FALSE
IgA nephropathy	IgA nephropathy	Slope per doubling of pole renin cells + 1	DDX6	0.0833	-0.00283	0.169	0.058	0.502	44	224	FALSE
IgA nephropathy	IgA nephropathy	Slope per doubling of pole renin cells + 1	DEPTOR	0.0736	-0.0358	0.183	0.186	0.73	44	224	FALSE
IgA nephropathy	IgA nephropathy	Slope per doubling of pole renin cells + 1	DHX9	0.051	-0.0296	0.132	0.214	0.776	44	224	FALSE
IgA nephropathy	IgA nephropathy	Slope per doubling of pole renin cells + 1	DICER1	0.00846	-0.0709	0.0878	0.834	0.981	44	224	FALSE
IgA nephropathy	IgA nephropathy	Slope per doubling of pole renin cells + 1	DIP2A	-0.00954	-0.0882	0.0691	0.811	0.981	44	224	FALSE
IgA nephropathy	IgA nephropathy	Slope per doubling of pole renin cells + 1	DIS3L2	-0.0738	-0.153	0.00499	0.0663	0.552	44	224	FALSE
IgA nephropathy	IgA nephropathy	Slope per doubling of pole renin cells + 1	DLD	-0.0542	-0.133	0.0241	0.174	0.719	44	224	FALSE
IgA nephropathy	IgA nephropathy	Slope per doubling of pole renin cells + 1	DMWD	0.0121	-0.071	0.0952	0.775	0.981	44	224	FALSE
IgA nephropathy	IgA nephropathy	Slope per doubling of pole renin cells + 1	DNAJA1	0.0508	-0.0258	0.127	0.193	0.745	44	224	FALSE
IgA nephropathy	IgA nephropathy	Slope per doubling of pole renin cells + 1	DNAJB2	0.0684	-0.0157	0.153	0.111	0.655	44	224	FALSE
IgA nephropathy	IgA nephropathy	Slope per doubling of pole renin cells + 1	DNAJC10	-0.0108	-0.101	0.0798	0.815	0.981	44	224	FALSE
IgA nephropathy	IgA nephropathy	Slope per doubling of pole renin cells + 1	DNM2	0.0989	0.00488	0.193	0.0393	0.417	44	224	FALSE
IgA nephropathy	IgA nephropathy	Slope per doubling of pole renin cells + 1	DNMT3A	0.0105	-0.0673	0.0884	0.79	0.981	44	224	FALSE
IgA nephropathy	IgA nephropathy	Slope per doubling of pole renin cells + 1	DPM1	-0.00577	-0.0844	0.0729	0.885	0.992	44	224	FALSE
IgA nephropathy	IgA nephropathy	Slope per doubling of pole renin cells + 1	DPY19L2	0.0126	-0.0671	0.0922	0.756	0.981	44	224	FALSE
IgA nephropathy	IgA nephropathy	Slope per doubling of pole renin cells + 1	DRG1	0.00653	-0.0703	0.0834	0.867	0.991	44	224	FALSE
IgA nephropathy	IgA nephropathy	Slope per doubling of pole renin cells + 1	DSG2	0.031	-0.0437	0.106	0.415	0.896	44	224	FALSE
IgA nephropathy	IgA nephropathy	Slope per doubling of pole renin cells + 1	DST	0.0326	-0.0533	0.119	0.456	0.921	44	224	FALSE
IgA nephropathy	IgA nephropathy	Slope per doubling of pole renin cells + 1	DUSP6	0.0577	-0.0298	0.145	0.196	0.747	44	224	FALSE
IgA nephropathy	IgA nephropathy	Slope per doubling of pole renin cells + 1	DUX4	0.0222	-0.0668	0.111	0.624	0.949	44	224	FALSE
IgA nephropathy	IgA nephropathy	Slope per doubling of pole renin cells + 1	DVL2	-0.00934	-0.0855	0.0668	0.81	0.981	44	224	FALSE
IgA nephropathy	IgA nephropathy	Slope per doubling of pole renin cells + 1	DYNC1H1	-0.0208	-0.102	0.0602	0.614	0.949	44	224	FALSE
IgA nephropathy	IgA nephropathy	Slope per doubling of pole renin cells + 1	DYRK1A	-0.00375	-0.0852	0.0777	0.928	0.992	44	224	FALSE
IgA nephropathy	IgA nephropathy	Slope per doubling of pole renin cells + 1	DZIP1L	-0.00781	-0.0905	0.0749	0.853	0.982	44	224	FALSE
IgA nephropathy	IgA nephropathy	Slope per doubling of pole renin cells + 1	ECD	0.0184	-0.061	0.0978	0.649	0.955	44	224	FALSE
IgA nephropathy	IgA nephropathy	Slope per doubling of pole renin cells + 1	ECPAS	0.0966	0.0144	0.179	0.0214	0.319	44	224	FALSE
IgA nephropathy	IgA nephropathy	Slope per doubling of pole renin cells + 1	EEF1G	0.043	-0.0797	0.166	0.491	0.921	44	224	FALSE
IgA nephropathy	IgA nephropathy	Slope per doubling of pole renin cells + 1	EFNA5	0.0227	-0.0662	0.112	0.616	0.949	44	224	FALSE
IgA nephropathy	IgA nephropathy	Slope per doubling of pole renin cells + 1	EGF	0.0114	-0.0794	0.102	0.806	0.981	44	224	FALSE
IgA nephropathy	IgA nephropathy	Slope per doubling of pole renin cells + 1	EHF	0.0146	-0.0658	0.0951	0.721	0.973	44	224	FALSE
IgA nephropathy	IgA nephropathy	Slope per doubling of pole renin cells + 1	EID1	0.0278	-0.0556	0.111	0.512	0.921	44	224	FALSE
IgA nephropathy	IgA nephropathy	Slope per doubling of pole renin cells + 1	EIF1B	-0.0119	-0.0896	0.0657	0.763	0.981	44	224	FALSE
IgA nephropathy	IgA nephropathy	Slope per doubling of pole renin cells + 1	EIF3C	0.0758	-0.0289	0.181	0.155	0.719	44	224	FALSE
IgA nephropathy	IgA nephropathy	Slope per doubling of pole renin cells + 1	EIF4A1	-0.0562	-0.136	0.0235	0.167	0.719	44	224	FALSE
IgA nephropathy	IgA nephropathy	Slope per doubling of pole renin cells + 1	EIF4EBP2	-0.0167	-0.098	0.0645	0.686	0.969	44	224	FALSE
IgA nephropathy	IgA nephropathy	Slope per doubling of pole renin cells + 1	EIF4G1	0.0609	-0.0236	0.145	0.157	0.719	44	224	FALSE
IgA nephropathy	IgA nephropathy	Slope per doubling of pole renin cells + 1	EIF5A	0.0181	-0.0625	0.0987	0.659	0.956	44	224	FALSE
IgA nephropathy	IgA nephropathy	Slope per doubling of pole renin cells + 1	EMD	-0.0158	-0.0948	0.0632	0.694	0.971	44	224	FALSE
IgA nephropathy	IgA nephropathy	Slope per doubling of pole renin cells + 1	EMX2	0.00955	-0.0728	0.0919	0.82	0.981	44	224	FALSE
IgA nephropathy	IgA nephropathy	Slope per doubling of pole renin cells + 1	ENOSF1	0.123	0.0276	0.218	0.0117	0.227	44	224	FALSE
IgA nephropathy	IgA nephropathy	Slope per doubling of pole renin cells + 1	ENOX1	0.0786	-0.00767	0.165	0.074	0.581	44	224	TRUE
IgA nephropathy	IgA nephropathy	Slope per doubling of pole renin cells + 1	EP300	0.0626	-0.0295	0.155	0.182	0.719	44	224	FALSE
IgA nephropathy	IgA nephropathy	Slope per doubling of pole renin cells + 1	EPCAM	0.0269	-0.0657	0.12	0.568	0.926	44	224	FALSE
IgA nephropathy	IgA nephropathy	Slope per doubling of pole renin cells + 1	EPHX2	0.0168	-0.0724	0.106	0.711	0.973	44	224	FALSE
IgA nephropathy	IgA nephropathy	Slope per doubling of pole renin cells + 1	EPOR	0.0403	-0.0509	0.131	0.385	0.896	44	224	FALSE
IgA nephropathy	IgA nephropathy	Slope per doubling of pole renin cells + 1	ERBB2	0.0247	-0.0625	0.112	0.577	0.926	44	224	FALSE
IgA nephropathy	IgA nephropathy	Slope per doubling of pole renin cells + 1	ERLIN2	0.00444	-0.0746	0.0835	0.912	0.992	44	224	FALSE
IgA nephropathy	IgA nephropathy	Slope per doubling of pole renin cells + 1	EWSR1	0.0283	-0.0708	0.127	0.575	0.926	44	224	FALSE
IgA nephropathy	IgA nephropathy	Slope per doubling of pole renin cells + 1	EZH1	-0.00315	-0.077	0.0708	0.933	0.992	44	224	FALSE
IgA nephropathy	IgA nephropathy	Slope per doubling of pole renin cells + 1	F11	0.00441	-0.0828	0.0916	0.921	0.992	44	224	FALSE
IgA nephropathy	IgA nephropathy	Slope per doubling of pole renin cells + 1	F11R	0.00256	-0.0728	0.0779	0.947	0.992	44	224	FALSE
IgA nephropathy	IgA nephropathy	Slope per doubling of pole renin cells + 1	FAM107A	0.0082	-0.0712	0.0875	0.839	0.981	44	224	FALSE
IgA nephropathy	IgA nephropathy	Slope per doubling of pole renin cells + 1	FAR1	0.0329	-0.0485	0.114	0.428	0.896	44	224	FALSE
IgA nephropathy	IgA nephropathy	Slope per doubling of pole renin cells + 1	FAT1	0.097	0.0105	0.184	0.028	0.345	44	224	FALSE
IgA nephropathy	IgA nephropathy	Slope per doubling of pole renin cells + 1	FBL	0.0324	-0.0477	0.113	0.426	0.896	44	224	FALSE
IgA nephropathy	IgA nephropathy	Slope per doubling of pole renin cells + 1	FECH	0.00592	-0.0791	0.0909	0.891	0.992	44	224	FALSE
IgA nephropathy	IgA nephropathy	Slope per doubling of pole renin cells + 1	FGF2	-0.00693	-0.0835	0.0697	0.859	0.985	44	224	FALSE
IgA nephropathy	IgA nephropathy	Slope per doubling of pole renin cells + 1	FGF9	0.069	-0.0181	0.156	0.12	0.69	44	224	FALSE
IgA nephropathy	IgA nephropathy	Slope per doubling of pole renin cells + 1	FGFR1	0.0624	-0.017	0.142	0.123	0.696	44	224	FALSE
IgA nephropathy	IgA nephropathy	Slope per doubling of pole renin cells + 1	FLII	0.025	-0.0596	0.11	0.561	0.926	44	224	FALSE
IgA nephropathy	IgA nephropathy	Slope per doubling of pole renin cells + 1	FLNA	0.0315	-0.045	0.108	0.418	0.896	44	224	FALSE
IgA nephropathy	IgA nephropathy	Slope per doubling of pole renin cells + 1	FLNB	0.0693	-0.0325	0.171	0.182	0.719	44	224	FALSE
IgA nephropathy	IgA nephropathy	Slope per doubling of pole renin cells + 1	FLOT2	-0.0138	-0.0958	0.0682	0.741	0.981	44	224	FALSE
IgA nephropathy	IgA nephropathy	Slope per doubling of pole renin cells + 1	FMN1	-0.0284	-0.106	0.0496	0.474	0.921	44	224	FALSE
IgA nephropathy	IgA nephropathy	Slope per doubling of pole renin cells + 1	FNDC3A	-0.00842	-0.0936	0.0767	0.846	0.981	44	224	FALSE
IgA nephropathy	IgA nephropathy	Slope per doubling of pole renin cells + 1	FNDC3B	-0.0109	-0.0943	0.0724	0.797	0.981	44	224	FALSE
IgA nephropathy	IgA nephropathy	Slope per doubling of pole renin cells + 1	FRAS1	-0.0449	-0.124	0.0343	0.265	0.811	44	224	FALSE
IgA nephropathy	IgA nephropathy	Slope per doubling of pole renin cells + 1	FUS	0.0179	-0.0648	0.101	0.67	0.959	44	224	FALSE
IgA nephropathy	IgA nephropathy	Slope per doubling of pole renin cells + 1	FZR1	0.153	0.0653	0.24	0.000666	0.0469	44	224	FALSE
IgA nephropathy	IgA nephropathy	Slope per doubling of pole renin cells + 1	GADD45A	0.0101	-0.0732	0.0933	0.813	0.981	44	224	FALSE
IgA nephropathy	IgA nephropathy	Slope per doubling of pole renin cells + 1	GANAB	0.101	0.0112	0.191	0.0276	0.345	44	224	FALSE
IgA nephropathy	IgA nephropathy	Slope per doubling of pole renin cells + 1	GBE1	0.129	0.0458	0.212	0.00247	0.099	44	224	TRUE
IgA nephropathy	IgA nephropathy	Slope per doubling of pole renin cells + 1	GDF15	0.00472	-0.0778	0.0873	0.911	0.992	44	224	FALSE
IgA nephropathy	IgA nephropathy	Slope per doubling of pole renin cells + 1	GHITM	-0.0172	-0.0939	0.0595	0.66	0.956	44	224	FALSE
IgA nephropathy	IgA nephropathy	Slope per doubling of pole renin cells + 1	GIGYF1	0.0114	-0.0692	0.0921	0.78	0.981	44	224	FALSE
IgA nephropathy	IgA nephropathy	Slope per doubling of pole renin cells + 1	GLB1	-0.00411	-0.081	0.0728	0.916	0.992	44	224	FALSE
IgA nephropathy	IgA nephropathy	Slope per doubling of pole renin cells + 1	GLS	0.0238	-0.0697	0.117	0.617	0.949	44	224	FALSE
IgA nephropathy	IgA nephropathy	Slope per doubling of pole renin cells + 1	GLUD1	0.0847	-0.0107	0.18	0.0817	0.608	44	224	FALSE
IgA nephropathy	IgA nephropathy	Slope per doubling of pole renin cells + 1	GMFB	0.0541	-0.0217	0.13	0.161	0.719	44	224	FALSE
IgA nephropathy	IgA nephropathy	Slope per doubling of pole renin cells + 1	GNAI1	0.134	0.0503	0.219	0.00182	0.085	44	224	FALSE
IgA nephropathy	IgA nephropathy	Slope per doubling of pole renin cells + 1	GNS	0.0354	-0.0477	0.119	0.403	0.896	44	224	FALSE
IgA nephropathy	IgA nephropathy	Slope per doubling of pole renin cells + 1	GOLPH3	0.0554	-0.0327	0.143	0.217	0.776	44	224	FALSE
IgA nephropathy	IgA nephropathy	Slope per doubling of pole renin cells + 1	GOT1	0.0495	-0.0371	0.136	0.262	0.809	44	224	FALSE
IgA nephropathy	IgA nephropathy	Slope per doubling of pole renin cells + 1	GPBP1	-0.0483	-0.127	0.0309	0.231	0.793	44	224	FALSE
IgA nephropathy	IgA nephropathy	Slope per doubling of pole renin cells + 1	GPBP1L1	0.0613	-0.0236	0.146	0.156	0.719	44	224	FALSE
IgA nephropathy	IgA nephropathy	Slope per doubling of pole renin cells + 1	GPRC5B	-0.0117	-0.0883	0.065	0.765	0.981	44	224	FALSE
IgA nephropathy	IgA nephropathy	Slope per doubling of pole renin cells + 1	GPRC5C	-0.0105	-0.101	0.0797	0.819	0.981	44	224	FALSE
IgA nephropathy	IgA nephropathy	Slope per doubling of pole renin cells + 1	GPX3	0.067	-0.0291	0.163	0.171	0.719	44	224	FALSE
IgA nephropathy	IgA nephropathy	Slope per doubling of pole renin cells + 1	GPX4	0.00306	-0.095	0.101	0.951	0.992	44	224	FALSE
IgA nephropathy	IgA nephropathy	Slope per doubling of pole renin cells + 1	GRB2	0.0437	-0.0348	0.122	0.274	0.816	44	224	FALSE
IgA nephropathy	IgA nephropathy	Slope per doubling of pole renin cells + 1	GRHL2	-0.00115	-0.0824	0.0801	0.978	0.992	44	224	FALSE
IgA nephropathy	IgA nephropathy	Slope per doubling of pole renin cells + 1	GRN	0.0124	-0.0638	0.0887	0.748	0.981	44	224	FALSE
IgA nephropathy	IgA nephropathy	Slope per doubling of pole renin cells + 1	GSE1	-0.0074	-0.0853	0.0705	0.852	0.982	44	224	FALSE
IgA nephropathy	IgA nephropathy	Slope per doubling of pole renin cells + 1	GSR	0.0575	-0.0191	0.134	0.141	0.719	44	224	FALSE
IgA nephropathy	IgA nephropathy	Slope per doubling of pole renin cells + 1	GSTM3	0.0457	-0.0392	0.131	0.291	0.835	44	224	FALSE
IgA nephropathy	IgA nephropathy	Slope per doubling of pole renin cells + 1	GTF2I	0.108	0.0114	0.205	0.0285	0.345	44	224	FALSE
IgA nephropathy	IgA nephropathy	Slope per doubling of pole renin cells + 1	GTPBP1	0.0319	-0.0467	0.111	0.425	0.896	44	224	FALSE
IgA nephropathy	IgA nephropathy	Slope per doubling of pole renin cells + 1	GUSB	0.0108	-0.0778	0.0993	0.811	0.981	44	224	FALSE
IgA nephropathy	IgA nephropathy	Slope per doubling of pole renin cells + 1	H3F3B	0.0917	-0.0103	0.194	0.0779	0.592	44	224	FALSE
IgA nephropathy	IgA nephropathy	Slope per doubling of pole renin cells + 1	HADHA	0.0196	-0.0658	0.105	0.652	0.955	44	224	FALSE
IgA nephropathy	IgA nephropathy	Slope per doubling of pole renin cells + 1	HADHB	0.0306	-0.0555	0.117	0.485	0.921	44	224	FALSE
IgA nephropathy	IgA nephropathy	Slope per doubling of pole renin cells + 1	HDAC6	0.0126	-0.0727	0.0978	0.772	0.981	44	224	FALSE
IgA nephropathy	IgA nephropathy	Slope per doubling of pole renin cells + 1	HDAC8	0.037	-0.0476	0.122	0.39	0.896	44	224	FALSE
IgA nephropathy	IgA nephropathy	Slope per doubling of pole renin cells + 1	HECTD4	-0.00245	-0.0795	0.0746	0.95	0.992	44	224	FALSE
IgA nephropathy	IgA nephropathy	Slope per doubling of pole renin cells + 1	HERC2	-0.022	-0.11	0.0658	0.623	0.949	44	224	FALSE
IgA nephropathy	IgA nephropathy	Slope per doubling of pole renin cells + 1	HEXA	0.0769	-0.0127	0.167	0.0923	0.608	44	224	FALSE
IgA nephropathy	IgA nephropathy	Slope per doubling of pole renin cells + 1	HIF1A	0.0793	-0.0222	0.181	0.125	0.698	44	224	FALSE
IgA nephropathy	IgA nephropathy	Slope per doubling of pole renin cells + 1	HIPK2	-0.0555	-0.14	0.0289	0.197	0.747	44	224	FALSE
IgA nephropathy	IgA nephropathy	Slope per doubling of pole renin cells + 1	HIPK3	0.0473	-0.0312	0.126	0.237	0.795	44	224	FALSE
IgA nephropathy	IgA nephropathy	Slope per doubling of pole renin cells + 1	HK1	-0.0435	-0.12	0.0334	0.267	0.811	44	224	FALSE
IgA nephropathy	IgA nephropathy	Slope per doubling of pole renin cells + 1	HMGN3	0.0159	-0.0676	0.0994	0.709	0.973	44	224	FALSE
IgA nephropathy	IgA nephropathy	Slope per doubling of pole renin cells + 1	HNF1B	0.142	0.0465	0.237	0.00363	0.117	44	224	TRUE
IgA nephropathy	IgA nephropathy	Slope per doubling of pole renin cells + 1	HNRNPA1L2	0.0778	-0.0238	0.179	0.133	0.717	44	224	FALSE
IgA nephropathy	IgA nephropathy	Slope per doubling of pole renin cells + 1	HNRNPD	0.0638	-0.0381	0.166	0.219	0.779	44	224	FALSE
IgA nephropathy	IgA nephropathy	Slope per doubling of pole renin cells + 1	HNRNPF	0.019	-0.0605	0.0985	0.639	0.955	44	224	FALSE
IgA nephropathy	IgA nephropathy	Slope per doubling of pole renin cells + 1	HNRNPH1	-0.0372	-0.146	0.0718	0.502	0.921	44	224	FALSE
IgA nephropathy	IgA nephropathy	Slope per doubling of pole renin cells + 1	HNRNPM	0.0411	-0.0501	0.132	0.376	0.896	44	224	FALSE
IgA nephropathy	IgA nephropathy	Slope per doubling of pole renin cells + 1	HNRNPUL1	-0.0149	-0.0965	0.0666	0.719	0.973	44	224	FALSE
IgA nephropathy	IgA nephropathy	Slope per doubling of pole renin cells + 1	HOXA5	-0.0696	-0.148	0.00886	0.0819	0.608	44	224	FALSE
IgA nephropathy	IgA nephropathy	Slope per doubling of pole renin cells + 1	HOXB4	0.0677	-0.0263	0.162	0.157	0.719	44	224	FALSE
IgA nephropathy	IgA nephropathy	Slope per doubling of pole renin cells + 1	HOXB5	0.0148	-0.0664	0.096	0.72	0.973	44	224	FALSE
IgA nephropathy	IgA nephropathy	Slope per doubling of pole renin cells + 1	HOXB6	0.0407	-0.0534	0.135	0.396	0.896	44	224	FALSE
IgA nephropathy	IgA nephropathy	Slope per doubling of pole renin cells + 1	HOXB7	0.0253	-0.0581	0.109	0.551	0.926	44	224	FALSE
IgA nephropathy	IgA nephropathy	Slope per doubling of pole renin cells + 1	HOXD10	0.0298	-0.0604	0.12	0.516	0.923	44	224	FALSE
IgA nephropathy	IgA nephropathy	Slope per doubling of pole renin cells + 1	HOXD9	0.0173	-0.0721	0.107	0.703	0.973	44	224	FALSE
IgA nephropathy	IgA nephropathy	Slope per doubling of pole renin cells + 1	HSD11B2	0.0461	-0.0587	0.151	0.388	0.896	44	224	FALSE
IgA nephropathy	IgA nephropathy	Slope per doubling of pole renin cells + 1	HSF1	0.0084	-0.0731	0.0899	0.839	0.981	44	224	FALSE
IgA nephropathy	IgA nephropathy	Slope per doubling of pole renin cells + 1	HSPA8	0.178	0.0827	0.274	0.00028	0.0241	44	224	TRUE
IgA nephropathy	IgA nephropathy	Slope per doubling of pole renin cells + 1	HSPA9	0.0911	0.00131	0.181	0.0468	0.462	44	224	FALSE
IgA nephropathy	IgA nephropathy	Slope per doubling of pole renin cells + 1	HSPB11	-0.0253	-0.102	0.0516	0.518	0.923	44	224	FALSE
IgA nephropathy	IgA nephropathy	Slope per doubling of pole renin cells + 1	HSPD1	0.0314	-0.0584	0.121	0.493	0.921	44	224	FALSE
IgA nephropathy	IgA nephropathy	Slope per doubling of pole renin cells + 1	HTT	0.0351	-0.0448	0.115	0.388	0.896	44	224	FALSE
IgA nephropathy	IgA nephropathy	Slope per doubling of pole renin cells + 1	HUWE1	0.0382	-0.049	0.125	0.39	0.896	44	224	FALSE
IgA nephropathy	IgA nephropathy	Slope per doubling of pole renin cells + 1	HYOU1	-0.0202	-0.094	0.0537	0.591	0.933	44	224	FALSE
IgA nephropathy	IgA nephropathy	Slope per doubling of pole renin cells + 1	ICA1	-0.0213	-0.102	0.0596	0.605	0.948	44	224	FALSE
IgA nephropathy	IgA nephropathy	Slope per doubling of pole renin cells + 1	IDH2	-0.0316	-0.116	0.0527	0.461	0.921	44	224	FALSE
IgA nephropathy	IgA nephropathy	Slope per doubling of pole renin cells + 1	IFNAR1	-0.00101	-0.0798	0.0778	0.98	0.992	44	224	FALSE
IgA nephropathy	IgA nephropathy	Slope per doubling of pole renin cells + 1	IGF2R	0.0456	-0.0473	0.139	0.335	0.873	44	224	FALSE
IgA nephropathy	IgA nephropathy	Slope per doubling of pole renin cells + 1	IGFBP2	0.03	-0.0503	0.11	0.463	0.921	44	224	FALSE
IgA nephropathy	IgA nephropathy	Slope per doubling of pole renin cells + 1	IGSF3	0.00141	-0.0778	0.0807	0.972	0.992	44	224	FALSE
IgA nephropathy	IgA nephropathy	Slope per doubling of pole renin cells + 1	IKBKB	-0.0529	-0.13	0.0244	0.179	0.719	44	224	FALSE
IgA nephropathy	IgA nephropathy	Slope per doubling of pole renin cells + 1	IL6ST	0.0197	-0.0612	0.101	0.632	0.95	44	224	FALSE
IgA nephropathy	IgA nephropathy	Slope per doubling of pole renin cells + 1	ILF3	0.0787	-0.0113	0.169	0.0862	0.608	44	224	FALSE
IgA nephropathy	IgA nephropathy	Slope per doubling of pole renin cells + 1	INPPL1	-0.00839	-0.0889	0.0721	0.838	0.981	44	224	FALSE
IgA nephropathy	IgA nephropathy	Slope per doubling of pole renin cells + 1	INVS	-0.015	-0.0929	0.0628	0.704	0.973	44	224	FALSE
IgA nephropathy	IgA nephropathy	Slope per doubling of pole renin cells + 1	IPO5	-0.0237	-0.107	0.0595	0.576	0.926	44	224	FALSE
IgA nephropathy	IgA nephropathy	Slope per doubling of pole renin cells + 1	IPO7	-0.0387	-0.121	0.0439	0.358	0.89	44	224	FALSE
IgA nephropathy	IgA nephropathy	Slope per doubling of pole renin cells + 1	IQGAP1	0.0739	-0.0111	0.159	0.0883	0.608	44	224	FALSE
IgA nephropathy	IgA nephropathy	Slope per doubling of pole renin cells + 1	IRAK1	-0.0269	-0.103	0.0492	0.487	0.921	44	224	FALSE
IgA nephropathy	IgA nephropathy	Slope per doubling of pole renin cells + 1	IRF2BPL	0.0907	0.00566	0.176	0.0366	0.404	44	224	FALSE
IgA nephropathy	IgA nephropathy	Slope per doubling of pole renin cells + 1	IRF3	-0.0601	-0.145	0.0244	0.163	0.719	44	224	FALSE
IgA nephropathy	IgA nephropathy	Slope per doubling of pole renin cells + 1	IRGQ	0.0126	-0.0673	0.0924	0.757	0.981	44	224	FALSE
IgA nephropathy	IgA nephropathy	Slope per doubling of pole renin cells + 1	IRX1	0.159	0.0415	0.276	0.0081	0.207	44	224	TRUE
IgA nephropathy	IgA nephropathy	Slope per doubling of pole renin cells + 1	ITCH	-0.00574	-0.0847	0.0732	0.886	0.992	44	224	FALSE
IgA nephropathy	IgA nephropathy	Slope per doubling of pole renin cells + 1	ITGA2	0.0729	-0.0121	0.158	0.0925	0.608	44	224	FALSE
IgA nephropathy	IgA nephropathy	Slope per doubling of pole renin cells + 1	ITGA3	0.0702	-0.0205	0.161	0.129	0.703	44	224	FALSE
IgA nephropathy	IgA nephropathy	Slope per doubling of pole renin cells + 1	ITGB5	-0.0359	-0.123	0.0512	0.418	0.896	44	224	FALSE
IgA nephropathy	IgA nephropathy	Slope per doubling of pole renin cells + 1	ITGB6	0.106	0.0027	0.21	0.0444	0.458	44	224	FALSE
IgA nephropathy	IgA nephropathy	Slope per doubling of pole renin cells + 1	ITGB8	-0.0197	-0.104	0.0648	0.646	0.955	44	224	FALSE
IgA nephropathy	IgA nephropathy	Slope per doubling of pole renin cells + 1	ITPR1	0.148	0.0582	0.238	0.0013	0.0671	44	224	FALSE
IgA nephropathy	IgA nephropathy	Slope per doubling of pole renin cells + 1	ITPR3	-0.0096	-0.105	0.0856	0.843	0.981	44	224	FALSE
IgA nephropathy	IgA nephropathy	Slope per doubling of pole renin cells + 1	ITPRID2	0.0754	-0.0352	0.186	0.181	0.719	44	224	FALSE
IgA nephropathy	IgA nephropathy	Slope per doubling of pole renin cells + 1	IVNS1ABP	0.155	0.0407	0.27	0.00804	0.207	44	224	TRUE
IgA nephropathy	IgA nephropathy	Slope per doubling of pole renin cells + 1	JPT2	-0.0272	-0.107	0.053	0.506	0.921	44	224	FALSE
IgA nephropathy	IgA nephropathy	Slope per doubling of pole renin cells + 1	KAT2A	-0.00885	-0.0954	0.0777	0.841	0.981	44	224	FALSE
IgA nephropathy	IgA nephropathy	Slope per doubling of pole renin cells + 1	KCNC4	0.0463	-0.0385	0.131	0.283	0.823	44	224	FALSE
IgA nephropathy	IgA nephropathy	Slope per doubling of pole renin cells + 1	KCNJ1	0.0982	0.00179	0.195	0.0459	0.462	44	224	TRUE
IgA nephropathy	IgA nephropathy	Slope per doubling of pole renin cells + 1	KCNJ16	0.208	0.098	0.317	0.000227	0.0238	44	224	TRUE
IgA nephropathy	IgA nephropathy	Slope per doubling of pole renin cells + 1	KDM1A	-0.0479	-0.121	0.0251	0.198	0.748	44	224	FALSE
IgA nephropathy	IgA nephropathy	Slope per doubling of pole renin cells + 1	KDM3A	-0.0339	-0.115	0.0476	0.414	0.896	44	224	FALSE
IgA nephropathy	IgA nephropathy	Slope per doubling of pole renin cells + 1	KDM4A	-0.0281	-0.105	0.0492	0.475	0.921	44	224	FALSE
IgA nephropathy	IgA nephropathy	Slope per doubling of pole renin cells + 1	KIAA1191	0.00934	-0.0723	0.091	0.822	0.981	44	224	FALSE
IgA nephropathy	IgA nephropathy	Slope per doubling of pole renin cells + 1	KIF5B	-0.0214	-0.0968	0.054	0.577	0.926	44	224	FALSE
IgA nephropathy	IgA nephropathy	Slope per doubling of pole renin cells + 1	KITLG	0.0543	-0.0297	0.138	0.205	0.759	44	224	FALSE
IgA nephropathy	IgA nephropathy	Slope per doubling of pole renin cells + 1	KLHDC2	0.0132	-0.0724	0.0987	0.762	0.981	44	224	FALSE
IgA nephropathy	IgA nephropathy	Slope per doubling of pole renin cells + 1	KLHL13	0.0646	-0.0217	0.151	0.142	0.719	44	224	FALSE
IgA nephropathy	IgA nephropathy	Slope per doubling of pole renin cells + 1	KMT2A	0.019	-0.0604	0.0984	0.638	0.955	44	224	FALSE
IgA nephropathy	IgA nephropathy	Slope per doubling of pole renin cells + 1	KMT2D	-0.000995	-0.0794	0.0774	0.98	0.992	44	224	FALSE
IgA nephropathy	IgA nephropathy	Slope per doubling of pole renin cells + 1	KPNB1	-0.0337	-0.115	0.0476	0.416	0.896	44	224	FALSE
IgA nephropathy	IgA nephropathy	Slope per doubling of pole renin cells + 1	LAD1	-0.011	-0.0929	0.0709	0.792	0.981	44	224	FALSE
IgA nephropathy	IgA nephropathy	Slope per doubling of pole renin cells + 1	LAMB4	0.0544	-0.0395	0.148	0.255	0.801	44	224	FALSE
IgA nephropathy	IgA nephropathy	Slope per doubling of pole renin cells + 1	LAMP1	0.0336	-0.0616	0.129	0.489	0.921	44	224	FALSE
IgA nephropathy	IgA nephropathy	Slope per doubling of pole renin cells + 1	LANCL1	-0.00882	-0.0898	0.0722	0.831	0.981	44	224	FALSE
IgA nephropathy	IgA nephropathy	Slope per doubling of pole renin cells + 1	LAPTM4B	0.057	-0.0416	0.156	0.256	0.801	44	224	FALSE
IgA nephropathy	IgA nephropathy	Slope per doubling of pole renin cells + 1	LARP4B	-0.00388	-0.0823	0.0746	0.923	0.992	44	224	FALSE
IgA nephropathy	IgA nephropathy	Slope per doubling of pole renin cells + 1	LATS1	-0.0291	-0.107	0.0489	0.464	0.921	44	224	FALSE
IgA nephropathy	IgA nephropathy	Slope per doubling of pole renin cells + 1	LDHA	0.0223	-0.0671	0.112	0.624	0.949	44	224	FALSE
IgA nephropathy	IgA nephropathy	Slope per doubling of pole renin cells + 1	LENG8	0.0395	-0.0778	0.157	0.508	0.921	44	224	FALSE
IgA nephropathy	IgA nephropathy	Slope per doubling of pole renin cells + 1	LGR4	0.142	0.0469	0.238	0.00355	0.117	44	224	TRUE
IgA nephropathy	IgA nephropathy	Slope per doubling of pole renin cells + 1	LIPA	0.0102	-0.0642	0.0847	0.787	0.981	44	224	FALSE
IgA nephropathy	IgA nephropathy	Slope per doubling of pole renin cells + 1	LIPG	0.0396	-0.0396	0.119	0.326	0.864	44	224	FALSE
IgA nephropathy	IgA nephropathy	Slope per doubling of pole renin cells + 1	LONP1	0.0632	-0.0193	0.146	0.133	0.717	44	224	FALSE
IgA nephropathy	IgA nephropathy	Slope per doubling of pole renin cells + 1	LPP	0.00406	-0.075	0.0831	0.92	0.992	44	224	FALSE
IgA nephropathy	IgA nephropathy	Slope per doubling of pole renin cells + 1	LRATD2	0.109	0.0177	0.201	0.0195	0.304	44	224	FALSE
IgA nephropathy	IgA nephropathy	Slope per doubling of pole renin cells + 1	LRBA	-0.0215	-0.113	0.0704	0.646	0.955	44	224	FALSE
IgA nephropathy	IgA nephropathy	Slope per doubling of pole renin cells + 1	LRCH1	0.024	-0.0617	0.11	0.582	0.928	44	224	FALSE
IgA nephropathy	IgA nephropathy	Slope per doubling of pole renin cells + 1	LRP6	0.0665	-0.0225	0.155	0.143	0.719	44	224	FALSE
IgA nephropathy	IgA nephropathy	Slope per doubling of pole renin cells + 1	LRPPRC	-0.00704	-0.0903	0.0763	0.868	0.991	44	224	FALSE
IgA nephropathy	IgA nephropathy	Slope per doubling of pole renin cells + 1	LRRC47	-0.00256	-0.0837	0.0786	0.951	0.992	44	224	FALSE
IgA nephropathy	IgA nephropathy	Slope per doubling of pole renin cells + 1	LRRK2	0.121	0.0216	0.219	0.0171	0.304	44	224	FALSE
IgA nephropathy	IgA nephropathy	Slope per doubling of pole renin cells + 1	LTBP2	0.0441	-0.0335	0.122	0.264	0.811	44	224	FALSE
IgA nephropathy	IgA nephropathy	Slope per doubling of pole renin cells + 1	LUC7L	0.0786	-0.00881	0.166	0.0779	0.592	44	224	FALSE
IgA nephropathy	IgA nephropathy	Slope per doubling of pole renin cells + 1	LURAP1	-0.0116	-0.0916	0.0684	0.775	0.981	44	224	FALSE
IgA nephropathy	IgA nephropathy	Slope per doubling of pole renin cells + 1	MAEA	0.0168	-0.0664	0.1	0.692	0.969	44	224	FALSE
IgA nephropathy	IgA nephropathy	Slope per doubling of pole renin cells + 1	MAL	0.086	-0.0163	0.188	0.0993	0.608	44	224	FALSE
IgA nephropathy	IgA nephropathy	Slope per doubling of pole renin cells + 1	MAL2	0.0356	-0.044	0.115	0.379	0.896	44	224	FALSE
IgA nephropathy	IgA nephropathy	Slope per doubling of pole renin cells + 1	MAN1A1	0.0938	-0.00342	0.191	0.0586	0.502	44	224	TRUE
IgA nephropathy	IgA nephropathy	Slope per doubling of pole renin cells + 1	MAN1B1	0.0276	-0.0551	0.11	0.512	0.921	44	224	FALSE
IgA nephropathy	IgA nephropathy	Slope per doubling of pole renin cells + 1	MAP4	0.0121	-0.088	0.112	0.812	0.981	44	224	FALSE
IgA nephropathy	IgA nephropathy	Slope per doubling of pole renin cells + 1	MAPK8IP3	-0.0157	-0.0996	0.0682	0.713	0.973	44	224	FALSE
IgA nephropathy	IgA nephropathy	Slope per doubling of pole renin cells + 1	MAPKAPK2	-0.0209	-0.105	0.0631	0.625	0.949	44	224	FALSE
IgA nephropathy	IgA nephropathy	Slope per doubling of pole renin cells + 1	MAVS	-0.0141	-0.0949	0.0667	0.732	0.98	44	224	FALSE
IgA nephropathy	IgA nephropathy	Slope per doubling of pole renin cells + 1	MBNL1	0.00256	-0.0734	0.0785	0.947	0.992	44	224	FALSE
IgA nephropathy	IgA nephropathy	Slope per doubling of pole renin cells + 1	MCCC1	-0.0441	-0.125	0.0363	0.282	0.82	44	224	FALSE
IgA nephropathy	IgA nephropathy	Slope per doubling of pole renin cells + 1	MCM3AP	0.0541	-0.0345	0.143	0.23	0.793	44	224	FALSE
IgA nephropathy	IgA nephropathy	Slope per doubling of pole renin cells + 1	MCM9	-0.0402	-0.119	0.0389	0.319	0.864	44	224	FALSE
IgA nephropathy	IgA nephropathy	Slope per doubling of pole renin cells + 1	MDC1	0.00638	-0.0748	0.0875	0.877	0.992	44	224	FALSE
IgA nephropathy	IgA nephropathy	Slope per doubling of pole renin cells + 1	MDM4	0.0751	-0.00737	0.158	0.0742	0.581	44	224	FALSE
IgA nephropathy	IgA nephropathy	Slope per doubling of pole renin cells + 1	MECOM	0.0362	-0.0641	0.137	0.478	0.921	44	224	FALSE
IgA nephropathy	IgA nephropathy	Slope per doubling of pole renin cells + 1	MEF2A	0.0514	-0.0303	0.133	0.217	0.776	44	224	FALSE
IgA nephropathy	IgA nephropathy	Slope per doubling of pole renin cells + 1	MEST	0.234	0.132	0.335	7.71e-06	0.00364	44	224	TRUE
IgA nephropathy	IgA nephropathy	Slope per doubling of pole renin cells + 1	MET	0.00256	-0.0778	0.0829	0.95	0.992	44	224	FALSE
IgA nephropathy	IgA nephropathy	Slope per doubling of pole renin cells + 1	METTL3	-0.000224	-0.0826	0.0822	0.996	0.997	44	224	FALSE
IgA nephropathy	IgA nephropathy	Slope per doubling of pole renin cells + 1	MFF	-0.0244	-0.104	0.0552	0.547	0.926	44	224	FALSE
IgA nephropathy	IgA nephropathy	Slope per doubling of pole renin cells + 1	MMADHC	0.01	-0.0699	0.0899	0.805	0.981	44	224	FALSE
IgA nephropathy	IgA nephropathy	Slope per doubling of pole renin cells + 1	MMP14	0.0362	-0.0406	0.113	0.355	0.89	44	224	FALSE
IgA nephropathy	IgA nephropathy	Slope per doubling of pole renin cells + 1	MON2	0.0364	-0.0459	0.119	0.385	0.896	44	224	FALSE
IgA nephropathy	IgA nephropathy	Slope per doubling of pole renin cells + 1	MOV10	0.00293	-0.0733	0.0791	0.94	0.992	44	224	FALSE
IgA nephropathy	IgA nephropathy	Slope per doubling of pole renin cells + 1	MPDU1	-0.0509	-0.124	0.0223	0.172	0.719	44	224	FALSE
IgA nephropathy	IgA nephropathy	Slope per doubling of pole renin cells + 1	MRAP2	-0.0322	-0.106	0.0415	0.391	0.896	44	224	FALSE
IgA nephropathy	IgA nephropathy	Slope per doubling of pole renin cells + 1	MRFAP1L1	0.0255	-0.0561	0.107	0.54	0.926	44	224	FALSE
IgA nephropathy	IgA nephropathy	Slope per doubling of pole renin cells + 1	MRPL45	-0.0678	-0.147	0.0114	0.0933	0.608	44	224	FALSE
IgA nephropathy	IgA nephropathy	Slope per doubling of pole renin cells + 1	MSI2	0.0118	-0.0738	0.0974	0.786	0.981	44	224	FALSE
IgA nephropathy	IgA nephropathy	Slope per doubling of pole renin cells + 1	MST1	0.0128	-0.0942	0.12	0.814	0.981	44	224	FALSE
IgA nephropathy	IgA nephropathy	Slope per doubling of pole renin cells + 1	MTA1	0.0162	-0.0706	0.103	0.714	0.973	44	224	FALSE
IgA nephropathy	IgA nephropathy	Slope per doubling of pole renin cells + 1	MTAP	-0.0201	-0.0973	0.0571	0.61	0.949	44	224	FALSE
IgA nephropathy	IgA nephropathy	Slope per doubling of pole renin cells + 1	MTR	0.0779	-0.0148	0.171	0.0993	0.608	44	224	FALSE
IgA nephropathy	IgA nephropathy	Slope per doubling of pole renin cells + 1	MTREX	0.0615	-0.0278	0.151	0.176	0.719	44	224	FALSE
IgA nephropathy	IgA nephropathy	Slope per doubling of pole renin cells + 1	MUC1	0.0762	-0.0328	0.185	0.17	0.719	44	224	FALSE
IgA nephropathy	IgA nephropathy	Slope per doubling of pole renin cells + 1	MVP	-0.0564	-0.135	0.0222	0.159	0.719	44	224	FALSE
IgA nephropathy	IgA nephropathy	Slope per doubling of pole renin cells + 1	MXRA7	-0.0332	-0.116	0.0496	0.431	0.898	44	224	FALSE
IgA nephropathy	IgA nephropathy	Slope per doubling of pole renin cells + 1	MYEF2	0.013	-0.0763	0.102	0.774	0.981	44	224	FALSE
IgA nephropathy	IgA nephropathy	Slope per doubling of pole renin cells + 1	MYH10	0.224	0.126	0.322	9.4e-06	0.00364	44	224	TRUE
IgA nephropathy	IgA nephropathy	Slope per doubling of pole renin cells + 1	MYH9	-0.00503	-0.0903	0.0803	0.908	0.992	44	224	FALSE
IgA nephropathy	IgA nephropathy	Slope per doubling of pole renin cells + 1	MYO1C	-0.031	-0.117	0.0546	0.477	0.921	44	224	FALSE
IgA nephropathy	IgA nephropathy	Slope per doubling of pole renin cells + 1	MYO6	0.0732	-0.0275	0.174	0.154	0.719	44	224	TRUE
IgA nephropathy	IgA nephropathy	Slope per doubling of pole renin cells + 1	MYOF	0.0716	-0.012	0.155	0.093	0.608	44	224	FALSE
IgA nephropathy	IgA nephropathy	Slope per doubling of pole renin cells + 1	MZF1	-0.0432	-0.126	0.0393	0.304	0.861	44	224	FALSE
IgA nephropathy	IgA nephropathy	Slope per doubling of pole renin cells + 1	NAA15	-0.0197	-0.103	0.0635	0.642	0.955	44	224	FALSE
IgA nephropathy	IgA nephropathy	Slope per doubling of pole renin cells + 1	NAA40	0.0101	-0.0656	0.0858	0.793	0.981	44	224	FALSE
IgA nephropathy	IgA nephropathy	Slope per doubling of pole renin cells + 1	NAAA	-0.0481	-0.134	0.0375	0.27	0.814	44	224	FALSE
IgA nephropathy	IgA nephropathy	Slope per doubling of pole renin cells + 1	NAIP	-0.00134	-0.0926	0.0899	0.977	0.992	44	224	FALSE
IgA nephropathy	IgA nephropathy	Slope per doubling of pole renin cells + 1	NAP1L4	0.0965	0.00558	0.187	0.0376	0.404	44	224	FALSE
IgA nephropathy	IgA nephropathy	Slope per doubling of pole renin cells + 1	NAV2	0.0803	-0.0158	0.176	0.101	0.608	44	224	FALSE
IgA nephropathy	IgA nephropathy	Slope per doubling of pole renin cells + 1	NCOA4	0.0153	-0.0594	0.09	0.688	0.969	44	224	FALSE
IgA nephropathy	IgA nephropathy	Slope per doubling of pole renin cells + 1	NCOR1	0.0329	-0.0484	0.114	0.427	0.896	44	224	FALSE
IgA nephropathy	IgA nephropathy	Slope per doubling of pole renin cells + 1	NCOR2	0.116	0.02	0.211	0.0179	0.304	44	224	FALSE
IgA nephropathy	IgA nephropathy	Slope per doubling of pole renin cells + 1	NCSTN	0.029	-0.0499	0.108	0.47	0.921	44	224	FALSE
IgA nephropathy	IgA nephropathy	Slope per doubling of pole renin cells + 1	NDRG1	0.157	0.0648	0.249	0.000884	0.0564	44	224	FALSE
IgA nephropathy	IgA nephropathy	Slope per doubling of pole renin cells + 1	NDRG2	-0.0498	-0.125	0.025	0.191	0.745	44	224	FALSE
IgA nephropathy	IgA nephropathy	Slope per doubling of pole renin cells + 1	NEDD4L	0.0492	-0.035	0.133	0.251	0.801	44	224	FALSE
IgA nephropathy	IgA nephropathy	Slope per doubling of pole renin cells + 1	NEK8	0.0339	-0.0484	0.116	0.419	0.896	44	224	FALSE
IgA nephropathy	IgA nephropathy	Slope per doubling of pole renin cells + 1	NEPRO	-0.000107	-0.0803	0.0801	0.998	0.998	44	224	FALSE
IgA nephropathy	IgA nephropathy	Slope per doubling of pole renin cells + 1	NF1	0.00948	-0.072	0.0909	0.819	0.981	44	224	FALSE
IgA nephropathy	IgA nephropathy	Slope per doubling of pole renin cells + 1	NF2	-0.0467	-0.124	0.0303	0.234	0.795	44	224	FALSE
IgA nephropathy	IgA nephropathy	Slope per doubling of pole renin cells + 1	NFAT5	0.0173	-0.0611	0.0957	0.665	0.959	44	224	FALSE
IgA nephropathy	IgA nephropathy	Slope per doubling of pole renin cells + 1	NFE2L1	-0.0202	-0.108	0.0677	0.652	0.955	44	224	FALSE
IgA nephropathy	IgA nephropathy	Slope per doubling of pole renin cells + 1	NFE2L2	0.0595	-0.0383	0.157	0.232	0.793	44	224	FALSE
IgA nephropathy	IgA nephropathy	Slope per doubling of pole renin cells + 1	NFX1	0.0453	-0.0329	0.123	0.256	0.801	44	224	FALSE
IgA nephropathy	IgA nephropathy	Slope per doubling of pole renin cells + 1	NONO	-0.0261	-0.116	0.064	0.57	0.926	44	224	FALSE
IgA nephropathy	IgA nephropathy	Slope per doubling of pole renin cells + 1	NORAD	0.0432	-0.0576	0.144	0.4	0.896	44	224	FALSE
IgA nephropathy	IgA nephropathy	Slope per doubling of pole renin cells + 1	NOS1	0.0745	-0.0145	0.164	0.1	0.608	44	224	FALSE
IgA nephropathy	IgA nephropathy	Slope per doubling of pole renin cells + 1	NOTCH2	0.0295	-0.0495	0.109	0.463	0.921	44	224	FALSE
IgA nephropathy	IgA nephropathy	Slope per doubling of pole renin cells + 1	NOTCH2NLA	0.00554	-0.0992	0.11	0.917	0.992	44	224	FALSE
IgA nephropathy	IgA nephropathy	Slope per doubling of pole renin cells + 1	NPNT	0.0619	-0.0251	0.149	0.162	0.719	44	224	FALSE
IgA nephropathy	IgA nephropathy	Slope per doubling of pole renin cells + 1	NPTN	0.0421	-0.0493	0.133	0.366	0.896	44	224	FALSE
IgA nephropathy	IgA nephropathy	Slope per doubling of pole renin cells + 1	NQO1	0.0465	-0.0359	0.129	0.268	0.811	44	224	FALSE
IgA nephropathy	IgA nephropathy	Slope per doubling of pole renin cells + 1	NR1H2	0.00138	-0.0786	0.0814	0.973	0.992	44	224	FALSE
IgA nephropathy	IgA nephropathy	Slope per doubling of pole renin cells + 1	NR1H4	-0.0351	-0.119	0.0484	0.409	0.896	44	224	FALSE
IgA nephropathy	IgA nephropathy	Slope per doubling of pole renin cells + 1	NR3C2	0.0256	-0.05	0.101	0.506	0.921	44	224	FALSE
IgA nephropathy	IgA nephropathy	Slope per doubling of pole renin cells + 1	NREP	0.0795	-0.00613	0.165	0.0687	0.566	44	224	FALSE
IgA nephropathy	IgA nephropathy	Slope per doubling of pole renin cells + 1	NRK	0.0339	-0.0503	0.118	0.429	0.897	44	224	FALSE
IgA nephropathy	IgA nephropathy	Slope per doubling of pole renin cells + 1	NSD2	-0.0339	-0.112	0.0442	0.393	0.896	44	224	FALSE
IgA nephropathy	IgA nephropathy	Slope per doubling of pole renin cells + 1	NSUN5	0.0013	-0.0916	0.0942	0.978	0.992	44	224	FALSE
IgA nephropathy	IgA nephropathy	Slope per doubling of pole renin cells + 1	NT5C2	0.0751	-0.012	0.162	0.0909	0.608	44	224	FALSE
IgA nephropathy	IgA nephropathy	Slope per doubling of pole renin cells + 1	NTN4	0.0984	-0.000101	0.197	0.0502	0.474	44	224	FALSE
IgA nephropathy	IgA nephropathy	Slope per doubling of pole renin cells + 1	NUDT21	0.0247	-0.0538	0.103	0.536	0.923	44	224	FALSE
IgA nephropathy	IgA nephropathy	Slope per doubling of pole renin cells + 1	NUMA1	0.0789	-0.0125	0.17	0.0906	0.608	44	224	FALSE
IgA nephropathy	IgA nephropathy	Slope per doubling of pole renin cells + 1	NUP98	0.00911	-0.0724	0.0907	0.826	0.981	44	224	FALSE
IgA nephropathy	IgA nephropathy	Slope per doubling of pole renin cells + 1	NXF1	0.0223	-0.0684	0.113	0.628	0.949	44	224	FALSE
IgA nephropathy	IgA nephropathy	Slope per doubling of pole renin cells + 1	OCLN	-0.0221	-0.112	0.0682	0.631	0.949	44	224	FALSE
IgA nephropathy	IgA nephropathy	Slope per doubling of pole renin cells + 1	ODF2L	0.0123	-0.0641	0.0888	0.751	0.981	44	224	FALSE
IgA nephropathy	IgA nephropathy	Slope per doubling of pole renin cells + 1	OGDH	0.00984	-0.0733	0.093	0.816	0.981	44	224	FALSE
IgA nephropathy	IgA nephropathy	Slope per doubling of pole renin cells + 1	OGT	0.116	0.0161	0.215	0.0229	0.323	44	224	FALSE
IgA nephropathy	IgA nephropathy	Slope per doubling of pole renin cells + 1	OSGIN1	0.00594	-0.0855	0.0974	0.898	0.992	44	224	FALSE
IgA nephropathy	IgA nephropathy	Slope per doubling of pole renin cells + 1	OXSR1	-0.024	-0.0988	0.0509	0.529	0.923	44	224	FALSE
IgA nephropathy	IgA nephropathy	Slope per doubling of pole renin cells + 1	P4HB	0.0711	-0.02	0.162	0.126	0.698	44	224	FALSE
IgA nephropathy	IgA nephropathy	Slope per doubling of pole renin cells + 1	PABPC1L	0.0586	-0.0396	0.157	0.241	0.795	44	224	FALSE
IgA nephropathy	IgA nephropathy	Slope per doubling of pole renin cells + 1	PAIP2	-0.0168	-0.0996	0.066	0.691	0.969	44	224	FALSE
IgA nephropathy	IgA nephropathy	Slope per doubling of pole renin cells + 1	PAK4	0.0786	-0.00802	0.165	0.0752	0.583	44	224	FALSE
IgA nephropathy	IgA nephropathy	Slope per doubling of pole renin cells + 1	PAPPA2	0.124	0.0201	0.228	0.0194	0.304	44	224	FALSE
IgA nephropathy	IgA nephropathy	Slope per doubling of pole renin cells + 1	PARK7	0.0549	-0.0282	0.138	0.195	0.747	44	224	FALSE
IgA nephropathy	IgA nephropathy	Slope per doubling of pole renin cells + 1	PARP1	-0.0251	-0.103	0.0534	0.53	0.923	44	224	FALSE
IgA nephropathy	IgA nephropathy	Slope per doubling of pole renin cells + 1	PAWR	0.0166	-0.0603	0.0936	0.671	0.959	44	224	FALSE
IgA nephropathy	IgA nephropathy	Slope per doubling of pole renin cells + 1	PAX2	0.0456	-0.0442	0.135	0.319	0.864	44	224	FALSE
IgA nephropathy	IgA nephropathy	Slope per doubling of pole renin cells + 1	PAX8	-0.0178	-0.108	0.0719	0.696	0.972	44	224	FALSE
IgA nephropathy	IgA nephropathy	Slope per doubling of pole renin cells + 1	PBLD	-0.0363	-0.132	0.0596	0.457	0.921	44	224	FALSE
IgA nephropathy	IgA nephropathy	Slope per doubling of pole renin cells + 1	PBXIP1	0.0598	-0.0268	0.146	0.176	0.719	44	224	FALSE
IgA nephropathy	IgA nephropathy	Slope per doubling of pole renin cells + 1	PCBD1	-0.0299	-0.109	0.0497	0.461	0.921	44	224	FALSE
IgA nephropathy	IgA nephropathy	Slope per doubling of pole renin cells + 1	PCK1	0.13	0.0423	0.218	0.00379	0.117	44	224	TRUE
IgA nephropathy	IgA nephropathy	Slope per doubling of pole renin cells + 1	PDCD4	-0.0092	-0.0922	0.0738	0.827	0.981	44	224	FALSE
IgA nephropathy	IgA nephropathy	Slope per doubling of pole renin cells + 1	PDCD6	-0.0373	-0.115	0.0406	0.347	0.888	44	224	FALSE
IgA nephropathy	IgA nephropathy	Slope per doubling of pole renin cells + 1	PDE4DIP	0.0515	-0.0357	0.139	0.246	0.796	44	224	FALSE
IgA nephropathy	IgA nephropathy	Slope per doubling of pole renin cells + 1	PDHA1	-0.00295	-0.0953	0.0894	0.95	0.992	44	224	FALSE
IgA nephropathy	IgA nephropathy	Slope per doubling of pole renin cells + 1	PDHB	0.0556	-0.0207	0.132	0.153	0.719	44	224	FALSE
IgA nephropathy	IgA nephropathy	Slope per doubling of pole renin cells + 1	PDIA3	0.107	0.0182	0.196	0.0184	0.304	44	224	FALSE
IgA nephropathy	IgA nephropathy	Slope per doubling of pole renin cells + 1	PDXDC1	0.0317	-0.067	0.131	0.528	0.923	44	224	FALSE
IgA nephropathy	IgA nephropathy	Slope per doubling of pole renin cells + 1	PEBP1	0.141	0.0231	0.26	0.0192	0.304	44	224	FALSE
IgA nephropathy	IgA nephropathy	Slope per doubling of pole renin cells + 1	PFKP	0.00108	-0.0868	0.089	0.981	0.992	44	224	FALSE
IgA nephropathy	IgA nephropathy	Slope per doubling of pole renin cells + 1	PGK1	0.00999	-0.0663	0.0863	0.797	0.981	44	224	FALSE
IgA nephropathy	IgA nephropathy	Slope per doubling of pole renin cells + 1	PHB2	0.0415	-0.0371	0.12	0.299	0.856	44	224	FALSE
IgA nephropathy	IgA nephropathy	Slope per doubling of pole renin cells + 1	PHF10	0.00849	-0.0782	0.0952	0.847	0.982	44	224	FALSE
IgA nephropathy	IgA nephropathy	Slope per doubling of pole renin cells + 1	PHLDB2	0.081	-0.0153	0.177	0.099	0.608	44	224	FALSE
IgA nephropathy	IgA nephropathy	Slope per doubling of pole renin cells + 1	PI4KA	-0.0212	-0.107	0.0647	0.627	0.949	44	224	FALSE
IgA nephropathy	IgA nephropathy	Slope per doubling of pole renin cells + 1	PIK3C3	0.0634	-0.0252	0.152	0.16	0.719	44	224	FALSE
IgA nephropathy	IgA nephropathy	Slope per doubling of pole renin cells + 1	PIK3R2	0.047	-0.0301	0.124	0.232	0.793	44	224	FALSE
IgA nephropathy	IgA nephropathy	Slope per doubling of pole renin cells + 1	PITPNB	0.0085	-0.0679	0.0849	0.827	0.981	44	224	FALSE
IgA nephropathy	IgA nephropathy	Slope per doubling of pole renin cells + 1	PKD2	-0.0418	-0.118	0.0342	0.28	0.819	44	224	FALSE
IgA nephropathy	IgA nephropathy	Slope per doubling of pole renin cells + 1	PKHD1	-0.0389	-0.144	0.0662	0.467	0.921	44	224	FALSE
IgA nephropathy	IgA nephropathy	Slope per doubling of pole renin cells + 1	PKM	0.134	0.0308	0.237	0.0111	0.226	44	224	FALSE
IgA nephropathy	IgA nephropathy	Slope per doubling of pole renin cells + 1	PLA2G6	-0.0245	-0.102	0.0527	0.533	0.923	44	224	FALSE
IgA nephropathy	IgA nephropathy	Slope per doubling of pole renin cells + 1	PLAU	-0.11	-0.202	-0.0179	0.0193	0.304	44	224	FALSE
IgA nephropathy	IgA nephropathy	Slope per doubling of pole renin cells + 1	PLCB1	0.0015	-0.0841	0.0871	0.973	0.992	44	224	FALSE
IgA nephropathy	IgA nephropathy	Slope per doubling of pole renin cells + 1	PLEC	0.00292	-0.0835	0.0893	0.947	0.992	44	224	FALSE
IgA nephropathy	IgA nephropathy	Slope per doubling of pole renin cells + 1	PLEKHA1	0.0372	-0.0485	0.123	0.394	0.896	44	224	FALSE
IgA nephropathy	IgA nephropathy	Slope per doubling of pole renin cells + 1	PLEKHH2	0.0316	-0.06	0.123	0.498	0.921	44	224	FALSE
IgA nephropathy	IgA nephropathy	Slope per doubling of pole renin cells + 1	PLS3	0.0764	-0.0148	0.168	0.1	0.608	44	224	FALSE
IgA nephropathy	IgA nephropathy	Slope per doubling of pole renin cells + 1	PLXNB2	0.0447	-0.0577	0.147	0.391	0.896	44	224	FALSE
IgA nephropathy	IgA nephropathy	Slope per doubling of pole renin cells + 1	PM20D2	-0.0233	-0.103	0.0565	0.565	0.926	44	224	FALSE
IgA nephropathy	IgA nephropathy	Slope per doubling of pole renin cells + 1	PNPLA2	-0.014	-0.104	0.076	0.759	0.981	44	224	FALSE
IgA nephropathy	IgA nephropathy	Slope per doubling of pole renin cells + 1	POGZ	0.064	-0.0286	0.157	0.175	0.719	44	224	FALSE
IgA nephropathy	IgA nephropathy	Slope per doubling of pole renin cells + 1	POLR2A	0.0892	0.00102	0.177	0.0474	0.462	44	224	FALSE
IgA nephropathy	IgA nephropathy	Slope per doubling of pole renin cells + 1	POLR2B	-0.0748	-0.152	0.0028	0.0588	0.502	44	224	TRUE
IgA nephropathy	IgA nephropathy	Slope per doubling of pole renin cells + 1	POLR2C	-0.00507	-0.0946	0.0845	0.911	0.992	44	224	FALSE
IgA nephropathy	IgA nephropathy	Slope per doubling of pole renin cells + 1	POLR2H	0.025	-0.0608	0.111	0.567	0.926	44	224	FALSE
IgA nephropathy	IgA nephropathy	Slope per doubling of pole renin cells + 1	POLR2M	0.0498	-0.0283	0.128	0.211	0.769	44	224	FALSE
IgA nephropathy	IgA nephropathy	Slope per doubling of pole renin cells + 1	POMGNT1	0.000478	-0.0777	0.0786	0.99	0.997	44	224	FALSE
IgA nephropathy	IgA nephropathy	Slope per doubling of pole renin cells + 1	POU3F3	0.0651	-0.0266	0.157	0.163	0.719	44	224	FALSE
IgA nephropathy	IgA nephropathy	Slope per doubling of pole renin cells + 1	PPARGC1A	-0.0525	-0.141	0.0357	0.242	0.795	44	224	FALSE
IgA nephropathy	IgA nephropathy	Slope per doubling of pole renin cells + 1	PPFIA1	-0.0335	-0.115	0.0475	0.417	0.896	44	224	FALSE
IgA nephropathy	IgA nephropathy	Slope per doubling of pole renin cells + 1	PPM1A	0.0438	-0.0352	0.123	0.276	0.817	44	224	FALSE
IgA nephropathy	IgA nephropathy	Slope per doubling of pole renin cells + 1	PPP1CA	0.00834	-0.0706	0.0873	0.836	0.981	44	224	FALSE
IgA nephropathy	IgA nephropathy	Slope per doubling of pole renin cells + 1	PPP2CA	0.00347	-0.0745	0.0815	0.93	0.992	44	224	FALSE
IgA nephropathy	IgA nephropathy	Slope per doubling of pole renin cells + 1	PPP2R1A	0.00183	-0.0815	0.0852	0.966	0.992	44	224	FALSE
IgA nephropathy	IgA nephropathy	Slope per doubling of pole renin cells + 1	PPP2R3A	0.0468	-0.0347	0.128	0.26	0.809	44	224	FALSE
IgA nephropathy	IgA nephropathy	Slope per doubling of pole renin cells + 1	PRCP	-0.0314	-0.109	0.0459	0.425	0.896	44	224	FALSE
IgA nephropathy	IgA nephropathy	Slope per doubling of pole renin cells + 1	PREPL	0.0301	-0.0522	0.112	0.472	0.921	44	224	FALSE
IgA nephropathy	IgA nephropathy	Slope per doubling of pole renin cells + 1	PRKAA1	0.0139	-0.0704	0.0981	0.746	0.981	44	224	FALSE
IgA nephropathy	IgA nephropathy	Slope per doubling of pole renin cells + 1	PRKAB1	0.014	-0.0776	0.106	0.764	0.981	44	224	FALSE
IgA nephropathy	IgA nephropathy	Slope per doubling of pole renin cells + 1	PRKAR1A	0.0394	-0.0531	0.132	0.403	0.896	44	224	FALSE
IgA nephropathy	IgA nephropathy	Slope per doubling of pole renin cells + 1	PRKD1	0.0598	-0.0283	0.148	0.183	0.719	44	224	FALSE
IgA nephropathy	IgA nephropathy	Slope per doubling of pole renin cells + 1	PRKDC	0.0714	-0.00954	0.152	0.0836	0.608	44	224	FALSE
IgA nephropathy	IgA nephropathy	Slope per doubling of pole renin cells + 1	PRMT1	0.00536	-0.0721	0.0828	0.892	0.992	44	224	FALSE
IgA nephropathy	IgA nephropathy	Slope per doubling of pole renin cells + 1	PROM2	-0.0304	-0.131	0.0698	0.551	0.926	44	224	FALSE
IgA nephropathy	IgA nephropathy	Slope per doubling of pole renin cells + 1	PRPF3	-0.0251	-0.106	0.0558	0.542	0.926	44	224	FALSE
IgA nephropathy	IgA nephropathy	Slope per doubling of pole renin cells + 1	PRPF8	0.0757	-0.013	0.164	0.0943	0.608	44	224	FALSE
IgA nephropathy	IgA nephropathy	Slope per doubling of pole renin cells + 1	PRR13	0.0401	-0.053	0.133	0.397	0.896	44	224	FALSE
IgA nephropathy	IgA nephropathy	Slope per doubling of pole renin cells + 1	PRRC2A	0.0794	-0.0149	0.174	0.0985	0.608	44	224	FALSE
IgA nephropathy	IgA nephropathy	Slope per doubling of pole renin cells + 1	PRXL2A	0.0323	-0.0539	0.119	0.461	0.921	44	224	FALSE
IgA nephropathy	IgA nephropathy	Slope per doubling of pole renin cells + 1	PSKH1	-0.00922	-0.0897	0.0713	0.822	0.981	44	224	FALSE
IgA nephropathy	IgA nephropathy	Slope per doubling of pole renin cells + 1	PSMC5	0.00966	-0.083	0.102	0.838	0.981	44	224	FALSE
IgA nephropathy	IgA nephropathy	Slope per doubling of pole renin cells + 1	PSME3	0.0391	-0.0441	0.122	0.356	0.89	44	224	FALSE
IgA nephropathy	IgA nephropathy	Slope per doubling of pole renin cells + 1	PSPC1	-0.054	-0.133	0.0252	0.181	0.719	44	224	FALSE
IgA nephropathy	IgA nephropathy	Slope per doubling of pole renin cells + 1	PTBP1	0.000323	-0.077	0.0776	0.993	0.997	44	224	FALSE
IgA nephropathy	IgA nephropathy	Slope per doubling of pole renin cells + 1	PTCD3	0.0153	-0.0685	0.0992	0.72	0.973	44	224	FALSE
IgA nephropathy	IgA nephropathy	Slope per doubling of pole renin cells + 1	PTGER3	-0.0466	-0.13	0.0368	0.273	0.816	44	224	FALSE
IgA nephropathy	IgA nephropathy	Slope per doubling of pole renin cells + 1	PTGES3	0.0544	-0.0334	0.142	0.224	0.781	44	224	FALSE
IgA nephropathy	IgA nephropathy	Slope per doubling of pole renin cells + 1	PTH1R	0.00588	-0.109	0.121	0.92	0.992	44	224	FALSE
IgA nephropathy	IgA nephropathy	Slope per doubling of pole renin cells + 1	PTK2	0.0144	-0.0692	0.0979	0.736	0.981	44	224	FALSE
IgA nephropathy	IgA nephropathy	Slope per doubling of pole renin cells + 1	PTK7	0.0279	-0.0599	0.116	0.533	0.923	44	224	FALSE
IgA nephropathy	IgA nephropathy	Slope per doubling of pole renin cells + 1	PTOV1	-0.0397	-0.116	0.0368	0.308	0.861	44	224	FALSE
IgA nephropathy	IgA nephropathy	Slope per doubling of pole renin cells + 1	PTPN1	0.0127	-0.0674	0.0929	0.755	0.981	44	224	FALSE
IgA nephropathy	IgA nephropathy	Slope per doubling of pole renin cells + 1	PTPN11	0.00353	-0.0765	0.0835	0.931	0.992	44	224	FALSE
IgA nephropathy	IgA nephropathy	Slope per doubling of pole renin cells + 1	PTPN13	-0.064	-0.156	0.0285	0.174	0.719	44	224	FALSE
IgA nephropathy	IgA nephropathy	Slope per doubling of pole renin cells + 1	PTPN2	-0.00392	-0.0803	0.0725	0.92	0.992	44	224	FALSE
IgA nephropathy	IgA nephropathy	Slope per doubling of pole renin cells + 1	PTPRF	0.0936	0.0117	0.176	0.0253	0.326	44	224	FALSE
IgA nephropathy	IgA nephropathy	Slope per doubling of pole renin cells + 1	PTPRG	-0.0242	-0.106	0.0577	0.561	0.926	44	224	FALSE
IgA nephropathy	IgA nephropathy	Slope per doubling of pole renin cells + 1	PTPRM	0.0274	-0.0586	0.113	0.531	0.923	44	224	FALSE
IgA nephropathy	IgA nephropathy	Slope per doubling of pole renin cells + 1	PUM3	0.0291	-0.0528	0.111	0.485	0.921	44	224	FALSE
IgA nephropathy	IgA nephropathy	Slope per doubling of pole renin cells + 1	PYGB	-0.00964	-0.0944	0.0751	0.823	0.981	44	224	FALSE
IgA nephropathy	IgA nephropathy	Slope per doubling of pole renin cells + 1	RAB11A	0.0523	-0.0284	0.133	0.203	0.758	44	224	FALSE
IgA nephropathy	IgA nephropathy	Slope per doubling of pole renin cells + 1	RAB5A	0.0451	-0.0303	0.121	0.24	0.795	44	224	FALSE
IgA nephropathy	IgA nephropathy	Slope per doubling of pole renin cells + 1	RAB7A	0.0235	-0.0581	0.105	0.572	0.926	44	224	FALSE
IgA nephropathy	IgA nephropathy	Slope per doubling of pole renin cells + 1	RABL6	-0.0339	-0.114	0.0458	0.404	0.896	44	224	FALSE
IgA nephropathy	IgA nephropathy	Slope per doubling of pole renin cells + 1	RAC1	-0.00297	-0.11	0.104	0.957	0.992	44	224	FALSE
IgA nephropathy	IgA nephropathy	Slope per doubling of pole renin cells + 1	RAF1	0.0132	-0.0662	0.0926	0.744	0.981	44	224	FALSE
IgA nephropathy	IgA nephropathy	Slope per doubling of pole renin cells + 1	RALGPS1	-0.104	-0.182	-0.0261	0.00906	0.207	44	224	FALSE
IgA nephropathy	IgA nephropathy	Slope per doubling of pole renin cells + 1	RAN	0.0317	-0.051	0.114	0.451	0.921	44	224	FALSE
IgA nephropathy	IgA nephropathy	Slope per doubling of pole renin cells + 1	RANBP2	0.0119	-0.0693	0.0931	0.774	0.981	44	224	FALSE
IgA nephropathy	IgA nephropathy	Slope per doubling of pole renin cells + 1	RAP1A	-0.0223	-0.11	0.0657	0.618	0.949	44	224	FALSE
IgA nephropathy	IgA nephropathy	Slope per doubling of pole renin cells + 1	RAPGEF3	0.0243	-0.0654	0.114	0.594	0.936	44	224	FALSE
IgA nephropathy	IgA nephropathy	Slope per doubling of pole renin cells + 1	RBBP4	-0.112	-0.199	-0.0251	0.0117	0.227	44	224	FALSE
IgA nephropathy	IgA nephropathy	Slope per doubling of pole renin cells + 1	RBBP8	0.107	0.016	0.198	0.0213	0.319	44	224	TRUE
IgA nephropathy	IgA nephropathy	Slope per doubling of pole renin cells + 1	RBL2	0.0385	-0.0448	0.122	0.364	0.896	44	224	FALSE
IgA nephropathy	IgA nephropathy	Slope per doubling of pole renin cells + 1	RBM12	0.00172	-0.0787	0.0822	0.967	0.992	44	224	FALSE
IgA nephropathy	IgA nephropathy	Slope per doubling of pole renin cells + 1	RBM14	0.0097	-0.0719	0.0913	0.815	0.981	44	224	FALSE
IgA nephropathy	IgA nephropathy	Slope per doubling of pole renin cells + 1	RBM15	0.0179	-0.0598	0.0956	0.651	0.955	44	224	FALSE
IgA nephropathy	IgA nephropathy	Slope per doubling of pole renin cells + 1	RBM19	0.00195	-0.078	0.0819	0.962	0.992	44	224	FALSE
IgA nephropathy	IgA nephropathy	Slope per doubling of pole renin cells + 1	RBM23	-0.0223	-0.102	0.057	0.581	0.928	44	224	FALSE
IgA nephropathy	IgA nephropathy	Slope per doubling of pole renin cells + 1	RBMX	0.0643	-0.0289	0.158	0.176	0.719	44	224	FALSE
IgA nephropathy	IgA nephropathy	Slope per doubling of pole renin cells + 1	RBPMS	0.0393	-0.0396	0.118	0.328	0.864	44	224	FALSE
IgA nephropathy	IgA nephropathy	Slope per doubling of pole renin cells + 1	RC3H2	-0.0123	-0.0884	0.0638	0.751	0.981	44	224	FALSE
IgA nephropathy	IgA nephropathy	Slope per doubling of pole renin cells + 1	RCN2	0.0389	-0.0383	0.116	0.323	0.864	44	224	FALSE
IgA nephropathy	IgA nephropathy	Slope per doubling of pole renin cells + 1	RCOR3	0.0752	-0.00621	0.157	0.0701	0.572	44	224	FALSE
IgA nephropathy	IgA nephropathy	Slope per doubling of pole renin cells + 1	RETREG3	-0.0379	-0.118	0.0419	0.351	0.888	44	224	FALSE
IgA nephropathy	IgA nephropathy	Slope per doubling of pole renin cells + 1	RGPD6	0.0202	-0.0675	0.108	0.651	0.955	44	224	FALSE
IgA nephropathy	IgA nephropathy	Slope per doubling of pole renin cells + 1	RGPD8	0.0538	-0.0329	0.141	0.223	0.781	44	224	FALSE
IgA nephropathy	IgA nephropathy	Slope per doubling of pole renin cells + 1	RHBDD2	-0.0153	-0.0974	0.0669	0.715	0.973	44	224	FALSE
IgA nephropathy	IgA nephropathy	Slope per doubling of pole renin cells + 1	RHOA	0.0307	-0.0531	0.115	0.472	0.921	44	224	FALSE
IgA nephropathy	IgA nephropathy	Slope per doubling of pole renin cells + 1	RMND5A	0.0326	-0.0449	0.11	0.409	0.896	44	224	FALSE
IgA nephropathy	IgA nephropathy	Slope per doubling of pole renin cells + 1	RNF187	0.0683	-0.0174	0.154	0.118	0.688	44	224	FALSE
IgA nephropathy	IgA nephropathy	Slope per doubling of pole renin cells + 1	RNF38	0.00647	-0.0731	0.0861	0.873	0.992	44	224	FALSE
IgA nephropathy	IgA nephropathy	Slope per doubling of pole renin cells + 1	ROBO2	0.158	0.0642	0.252	0.00102	0.0564	44	224	TRUE
IgA nephropathy	IgA nephropathy	Slope per doubling of pole renin cells + 1	ROCK1	0.0128	-0.0621	0.0877	0.736	0.981	44	224	FALSE
IgA nephropathy	IgA nephropathy	Slope per doubling of pole renin cells + 1	RORC	-0.0461	-0.118	0.026	0.21	0.769	44	224	FALSE
IgA nephropathy	IgA nephropathy	Slope per doubling of pole renin cells + 1	RPN1	0.121	0.0326	0.209	0.00737	0.207	44	224	FALSE
IgA nephropathy	IgA nephropathy	Slope per doubling of pole renin cells + 1	RTL8C	-0.0303	-0.108	0.0473	0.443	0.911	44	224	FALSE
IgA nephropathy	IgA nephropathy	Slope per doubling of pole renin cells + 1	RTN4	0.0319	-0.0659	0.13	0.522	0.923	44	224	FALSE
IgA nephropathy	IgA nephropathy	Slope per doubling of pole renin cells + 1	SAFB	0.0371	-0.0481	0.122	0.392	0.896	44	224	FALSE
IgA nephropathy	IgA nephropathy	Slope per doubling of pole renin cells + 1	SART3	0.0415	-0.0399	0.123	0.316	0.864	44	224	FALSE
IgA nephropathy	IgA nephropathy	Slope per doubling of pole renin cells + 1	SAT2	-0.0582	-0.137	0.0203	0.146	0.719	44	224	FALSE
IgA nephropathy	IgA nephropathy	Slope per doubling of pole renin cells + 1	SBNO1	-0.0407	-0.114	0.0332	0.28	0.819	44	224	FALSE
IgA nephropathy	IgA nephropathy	Slope per doubling of pole renin cells + 1	SCIN	0.0764	-0.0162	0.169	0.106	0.63	44	224	FALSE
IgA nephropathy	IgA nephropathy	Slope per doubling of pole renin cells + 1	SCNN1A	0.107	0.00279	0.211	0.0442	0.458	44	224	FALSE
IgA nephropathy	IgA nephropathy	Slope per doubling of pole renin cells + 1	SDC2	-0.00093	-0.0826	0.0808	0.982	0.992	44	224	FALSE
IgA nephropathy	IgA nephropathy	Slope per doubling of pole renin cells + 1	SDC4	0.116	0.0119	0.22	0.0291	0.347	44	224	FALSE
IgA nephropathy	IgA nephropathy	Slope per doubling of pole renin cells + 1	SDHA	-0.000439	-0.102	0.101	0.993	0.997	44	224	FALSE
IgA nephropathy	IgA nephropathy	Slope per doubling of pole renin cells + 1	SDHB	-0.026	-0.102	0.0501	0.502	0.921	44	224	FALSE
IgA nephropathy	IgA nephropathy	Slope per doubling of pole renin cells + 1	SEC16A	0.0364	-0.0381	0.111	0.337	0.873	44	224	FALSE
IgA nephropathy	IgA nephropathy	Slope per doubling of pole renin cells + 1	SEL1L	0.0411	-0.0393	0.122	0.315	0.864	44	224	FALSE
IgA nephropathy	IgA nephropathy	Slope per doubling of pole renin cells + 1	SEMA4D	0.0183	-0.0621	0.0988	0.654	0.955	44	224	FALSE
IgA nephropathy	IgA nephropathy	Slope per doubling of pole renin cells + 1	SENP6	0.0866	-0.00801	0.181	0.0727	0.581	44	224	FALSE
IgA nephropathy	IgA nephropathy	Slope per doubling of pole renin cells + 1	SEPTIN6	-0.0256	-0.105	0.0539	0.527	0.923	44	224	FALSE
IgA nephropathy	IgA nephropathy	Slope per doubling of pole renin cells + 1	SEPTIN9	0.0464	-0.0448	0.138	0.318	0.864	44	224	FALSE
IgA nephropathy	IgA nephropathy	Slope per doubling of pole renin cells + 1	SERPINA5	0.211	0.0861	0.337	0.001	0.0564	44	224	TRUE
IgA nephropathy	IgA nephropathy	Slope per doubling of pole renin cells + 1	SF3A1	0.0548	-0.0278	0.137	0.193	0.745	44	224	FALSE
IgA nephropathy	IgA nephropathy	Slope per doubling of pole renin cells + 1	SF3B1	0.17	0.0633	0.276	0.00186	0.085	44	224	FALSE
IgA nephropathy	IgA nephropathy	Slope per doubling of pole renin cells + 1	SFPQ	0.024	-0.0771	0.125	0.641	0.955	44	224	FALSE
IgA nephropathy	IgA nephropathy	Slope per doubling of pole renin cells + 1	SFRP1	0.0444	-0.068	0.157	0.437	0.902	44	224	FALSE
IgA nephropathy	IgA nephropathy	Slope per doubling of pole renin cells + 1	SGSH	0.0152	-0.0629	0.0933	0.703	0.973	44	224	FALSE
IgA nephropathy	IgA nephropathy	Slope per doubling of pole renin cells + 1	SH3GLB2	-0.037	-0.126	0.0516	0.412	0.896	44	224	FALSE
IgA nephropathy	IgA nephropathy	Slope per doubling of pole renin cells + 1	SHC1	0.0181	-0.0559	0.092	0.631	0.949	44	224	FALSE
IgA nephropathy	IgA nephropathy	Slope per doubling of pole renin cells + 1	SHLD2	-0.029	-0.11	0.052	0.482	0.921	44	224	FALSE
IgA nephropathy	IgA nephropathy	Slope per doubling of pole renin cells + 1	SIAE	0.0349	-0.0436	0.113	0.382	0.896	44	224	FALSE
IgA nephropathy	IgA nephropathy	Slope per doubling of pole renin cells + 1	SIM2	0.0558	-0.0394	0.151	0.25	0.801	44	224	FALSE
IgA nephropathy	IgA nephropathy	Slope per doubling of pole renin cells + 1	SINHCAF	0.0115	-0.0737	0.0968	0.79	0.981	44	224	FALSE
IgA nephropathy	IgA nephropathy	Slope per doubling of pole renin cells + 1	SKP1	0.0714	-0.0265	0.169	0.152	0.719	44	224	FALSE
IgA nephropathy	IgA nephropathy	Slope per doubling of pole renin cells + 1	SLC11A2	-0.00752	-0.0859	0.0709	0.85	0.982	44	224	FALSE
IgA nephropathy	IgA nephropathy	Slope per doubling of pole renin cells + 1	SLC16A5	0.0365	-0.0481	0.121	0.396	0.896	44	224	FALSE
IgA nephropathy	IgA nephropathy	Slope per doubling of pole renin cells + 1	SLC1A5	0.0263	-0.0618	0.114	0.558	0.926	44	224	FALSE
IgA nephropathy	IgA nephropathy	Slope per doubling of pole renin cells + 1	SLC25A1	-0.026	-0.111	0.059	0.548	0.926	44	224	FALSE
IgA nephropathy	IgA nephropathy	Slope per doubling of pole renin cells + 1	SLC25A11	0.0451	-0.0315	0.122	0.248	0.797	44	224	FALSE
IgA nephropathy	IgA nephropathy	Slope per doubling of pole renin cells + 1	SLC25A4	-0.00262	-0.082	0.0768	0.948	0.992	44	224	FALSE
IgA nephropathy	IgA nephropathy	Slope per doubling of pole renin cells + 1	SLC29A1	0.0306	-0.0511	0.112	0.462	0.921	44	224	FALSE
IgA nephropathy	IgA nephropathy	Slope per doubling of pole renin cells + 1	SLC2A4RG	0.0254	-0.059	0.11	0.554	0.926	44	224	FALSE
IgA nephropathy	IgA nephropathy	Slope per doubling of pole renin cells + 1	SLC39A9	0.0304	-0.0578	0.118	0.498	0.921	44	224	FALSE
IgA nephropathy	IgA nephropathy	Slope per doubling of pole renin cells + 1	SLC3A1	-0.0311	-0.121	0.0588	0.496	0.921	44	224	FALSE
IgA nephropathy	IgA nephropathy	Slope per doubling of pole renin cells + 1	SLC43A2	0.0268	-0.0529	0.107	0.509	0.921	44	224	FALSE
IgA nephropathy	IgA nephropathy	Slope per doubling of pole renin cells + 1	SLC5A3	-0.00192	-0.103	0.0993	0.97	0.992	44	224	FALSE
IgA nephropathy	IgA nephropathy	Slope per doubling of pole renin cells + 1	SLC9A3	0.0368	-0.0629	0.137	0.468	0.921	44	224	FALSE
IgA nephropathy	IgA nephropathy	Slope per doubling of pole renin cells + 1	SLMAP	0.0279	-0.0623	0.118	0.544	0.926	44	224	FALSE
IgA nephropathy	IgA nephropathy	Slope per doubling of pole renin cells + 1	SMAD4	-0.0285	-0.112	0.0552	0.503	0.921	44	224	FALSE
IgA nephropathy	IgA nephropathy	Slope per doubling of pole renin cells + 1	SMARCA1	-0.0387	-0.113	0.036	0.309	0.861	44	224	FALSE
IgA nephropathy	IgA nephropathy	Slope per doubling of pole renin cells + 1	SMARCA2	0.0159	-0.0727	0.104	0.725	0.975	44	224	FALSE
IgA nephropathy	IgA nephropathy	Slope per doubling of pole renin cells + 1	SMARCA4	-0.00196	-0.0887	0.0848	0.965	0.992	44	224	FALSE
IgA nephropathy	IgA nephropathy	Slope per doubling of pole renin cells + 1	SMARCA5	0.0655	-0.0124	0.143	0.099	0.608	44	224	FALSE
IgA nephropathy	IgA nephropathy	Slope per doubling of pole renin cells + 1	SMARCC1	-0.00175	-0.0854	0.0819	0.967	0.992	44	224	FALSE
IgA nephropathy	IgA nephropathy	Slope per doubling of pole renin cells + 1	SMARCE1	0.0134	-0.0732	0.1	0.761	0.981	44	224	FALSE
IgA nephropathy	IgA nephropathy	Slope per doubling of pole renin cells + 1	SMC1A	-0.0225	-0.0985	0.0536	0.561	0.926	44	224	FALSE
IgA nephropathy	IgA nephropathy	Slope per doubling of pole renin cells + 1	SMC3	0.016	-0.0623	0.0944	0.688	0.969	44	224	FALSE
IgA nephropathy	IgA nephropathy	Slope per doubling of pole renin cells + 1	SMN1	0.0935	0.00803	0.179	0.0321	0.361	44	224	FALSE
IgA nephropathy	IgA nephropathy	Slope per doubling of pole renin cells + 1	SMN2	0.037	-0.0406	0.115	0.349	0.888	44	224	FALSE
IgA nephropathy	IgA nephropathy	Slope per doubling of pole renin cells + 1	SMURF2	0.0473	-0.0278	0.122	0.217	0.776	44	224	FALSE
IgA nephropathy	IgA nephropathy	Slope per doubling of pole renin cells + 1	SND1	0.0547	-0.0296	0.139	0.203	0.758	44	224	FALSE
IgA nephropathy	IgA nephropathy	Slope per doubling of pole renin cells + 1	SNHG15	0.0447	-0.0465	0.136	0.336	0.873	44	224	FALSE
IgA nephropathy	IgA nephropathy	Slope per doubling of pole renin cells + 1	SNRNP200	0.0703	-0.0106	0.151	0.0885	0.608	44	224	FALSE
IgA nephropathy	IgA nephropathy	Slope per doubling of pole renin cells + 1	SNRPD3	-0.0171	-0.0929	0.0586	0.657	0.956	44	224	FALSE
IgA nephropathy	IgA nephropathy	Slope per doubling of pole renin cells + 1	SNURF	0.0681	-0.0246	0.161	0.149	0.719	44	224	FALSE
IgA nephropathy	IgA nephropathy	Slope per doubling of pole renin cells + 1	SNX1	0.000381	-0.0796	0.0803	0.993	0.997	44	224	FALSE
IgA nephropathy	IgA nephropathy	Slope per doubling of pole renin cells + 1	SNX29	0.0668	-0.0193	0.153	0.128	0.703	44	224	FALSE
IgA nephropathy	IgA nephropathy	Slope per doubling of pole renin cells + 1	SOD1	0.0334	-0.0634	0.13	0.498	0.921	44	224	FALSE
IgA nephropathy	IgA nephropathy	Slope per doubling of pole renin cells + 1	SOD3	0.0935	0.00558	0.182	0.0372	0.404	44	224	FALSE
IgA nephropathy	IgA nephropathy	Slope per doubling of pole renin cells + 1	SORL1	-0.0778	-0.158	0.00214	0.0564	0.502	44	224	FALSE
IgA nephropathy	IgA nephropathy	Slope per doubling of pole renin cells + 1	SOST	0.0186	-0.0988	0.136	0.756	0.981	44	224	FALSE
IgA nephropathy	IgA nephropathy	Slope per doubling of pole renin cells + 1	SOX2-OT	0.1	-0.0172	0.218	0.0939	0.608	44	224	FALSE
IgA nephropathy	IgA nephropathy	Slope per doubling of pole renin cells + 1	SPART	-0.0172	-0.0969	0.0625	0.671	0.959	44	224	FALSE
IgA nephropathy	IgA nephropathy	Slope per doubling of pole renin cells + 1	SPECC1L	-0.0118	-0.0923	0.0688	0.774	0.981	44	224	FALSE
IgA nephropathy	IgA nephropathy	Slope per doubling of pole renin cells + 1	SPIN1	-0.0286	-0.117	0.0604	0.528	0.923	44	224	FALSE
IgA nephropathy	IgA nephropathy	Slope per doubling of pole renin cells + 1	SPPL2A	0.0139	-0.0711	0.0989	0.748	0.981	44	224	FALSE
IgA nephropathy	IgA nephropathy	Slope per doubling of pole renin cells + 1	SPTBN1	0.00101	-0.083	0.085	0.981	0.992	44	224	FALSE
IgA nephropathy	IgA nephropathy	Slope per doubling of pole renin cells + 1	SQSTM1	0.1	0.01	0.19	0.0295	0.347	44	224	TRUE
IgA nephropathy	IgA nephropathy	Slope per doubling of pole renin cells + 1	SRCAP	0.0436	-0.0327	0.12	0.262	0.809	44	224	FALSE
IgA nephropathy	IgA nephropathy	Slope per doubling of pole renin cells + 1	SREBF2	0.0622	-0.0231	0.147	0.152	0.719	44	224	FALSE
IgA nephropathy	IgA nephropathy	Slope per doubling of pole renin cells + 1	SRSF1	0.034	-0.0655	0.133	0.502	0.921	44	224	FALSE
IgA nephropathy	IgA nephropathy	Slope per doubling of pole renin cells + 1	SRSF2	-0.0452	-0.132	0.0415	0.306	0.861	44	224	FALSE
IgA nephropathy	IgA nephropathy	Slope per doubling of pole renin cells + 1	SS18	-0.0015	-0.0871	0.0841	0.973	0.992	44	224	FALSE
IgA nephropathy	IgA nephropathy	Slope per doubling of pole renin cells + 1	SSB	0.0107	-0.0671	0.0886	0.787	0.981	44	224	FALSE
IgA nephropathy	IgA nephropathy	Slope per doubling of pole renin cells + 1	ST14	-0.0124	-0.0987	0.074	0.779	0.981	44	224	FALSE
IgA nephropathy	IgA nephropathy	Slope per doubling of pole renin cells + 1	STAT3	0.0795	-0.0109	0.17	0.0847	0.608	44	224	FALSE
IgA nephropathy	IgA nephropathy	Slope per doubling of pole renin cells + 1	STAT6	0.0633	-0.0207	0.147	0.139	0.719	44	224	FALSE
IgA nephropathy	IgA nephropathy	Slope per doubling of pole renin cells + 1	STIM2	0.112	0.0265	0.198	0.0104	0.226	44	224	FALSE
IgA nephropathy	IgA nephropathy	Slope per doubling of pole renin cells + 1	STK11	-0.00553	-0.0861	0.075	0.893	0.992	44	224	FALSE
IgA nephropathy	IgA nephropathy	Slope per doubling of pole renin cells + 1	STUB1	-0.00433	-0.0846	0.0759	0.915	0.992	44	224	FALSE
IgA nephropathy	IgA nephropathy	Slope per doubling of pole renin cells + 1	STX7	0.00203	-0.0813	0.0854	0.962	0.992	44	224	FALSE
IgA nephropathy	IgA nephropathy	Slope per doubling of pole renin cells + 1	STXBP4	0.0523	-0.0374	0.142	0.252	0.801	44	224	FALSE
IgA nephropathy	IgA nephropathy	Slope per doubling of pole renin cells + 1	SUGP2	-0.0116	-0.0944	0.0712	0.784	0.981	44	224	FALSE
IgA nephropathy	IgA nephropathy	Slope per doubling of pole renin cells + 1	SVIL	0.0595	-0.0212	0.14	0.148	0.719	44	224	FALSE
IgA nephropathy	IgA nephropathy	Slope per doubling of pole renin cells + 1	SYNCRIP	0.0202	-0.0698	0.11	0.66	0.956	44	224	FALSE
IgA nephropathy	IgA nephropathy	Slope per doubling of pole renin cells + 1	TARDBP	0.00961	-0.083	0.102	0.839	0.981	44	224	FALSE
IgA nephropathy	IgA nephropathy	Slope per doubling of pole renin cells + 1	TASOR	0.0245	-0.0538	0.103	0.539	0.926	44	224	FALSE
IgA nephropathy	IgA nephropathy	Slope per doubling of pole renin cells + 1	TBCK	0.0347	-0.0504	0.12	0.423	0.896	44	224	FALSE
IgA nephropathy	IgA nephropathy	Slope per doubling of pole renin cells + 1	TCIM	0.00967	-0.0857	0.105	0.842	0.981	44	224	FALSE
IgA nephropathy	IgA nephropathy	Slope per doubling of pole renin cells + 1	TCP1	0.00489	-0.0716	0.0814	0.9	0.992	44	224	FALSE
IgA nephropathy	IgA nephropathy	Slope per doubling of pole renin cells + 1	TDRD3	-0.0158	-0.0983	0.0667	0.706	0.973	44	224	FALSE
IgA nephropathy	IgA nephropathy	Slope per doubling of pole renin cells + 1	TFAP2B	0.0454	-0.0515	0.142	0.357	0.89	44	224	FALSE
IgA nephropathy	IgA nephropathy	Slope per doubling of pole renin cells + 1	TFEB	-0.0268	-0.109	0.055	0.52	0.923	44	224	FALSE
IgA nephropathy	IgA nephropathy	Slope per doubling of pole renin cells + 1	TGFBR2	-0.0317	-0.111	0.0479	0.434	0.902	44	224	FALSE
IgA nephropathy	IgA nephropathy	Slope per doubling of pole renin cells + 1	THBS1	-0.0449	-0.125	0.0352	0.271	0.815	44	224	FALSE
IgA nephropathy	IgA nephropathy	Slope per doubling of pole renin cells + 1	TIMM29	-0.0484	-0.129	0.0322	0.238	0.795	44	224	FALSE
IgA nephropathy	IgA nephropathy	Slope per doubling of pole renin cells + 1	TJP1	-0.0415	-0.118	0.035	0.286	0.828	44	224	FALSE
IgA nephropathy	IgA nephropathy	Slope per doubling of pole renin cells + 1	TJP2	0.0456	-0.0457	0.137	0.327	0.864	44	224	FALSE
IgA nephropathy	IgA nephropathy	Slope per doubling of pole renin cells + 1	TKT	-0.0106	-0.0874	0.0662	0.787	0.981	44	224	FALSE
IgA nephropathy	IgA nephropathy	Slope per doubling of pole renin cells + 1	TLK1	0.0167	-0.0623	0.0956	0.679	0.965	44	224	FALSE
IgA nephropathy	IgA nephropathy	Slope per doubling of pole renin cells + 1	TMBIM4	0.0322	-0.0471	0.111	0.425	0.896	44	224	FALSE
IgA nephropathy	IgA nephropathy	Slope per doubling of pole renin cells + 1	TMEM14C	0.0371	-0.0468	0.121	0.385	0.896	44	224	FALSE
IgA nephropathy	IgA nephropathy	Slope per doubling of pole renin cells + 1	TMEM164	0.0279	-0.0533	0.109	0.5	0.921	44	224	FALSE
IgA nephropathy	IgA nephropathy	Slope per doubling of pole renin cells + 1	TMEM209	-0.0027	-0.0828	0.0774	0.947	0.992	44	224	FALSE
IgA nephropathy	IgA nephropathy	Slope per doubling of pole renin cells + 1	TMEM52B	0.0233	-0.0713	0.118	0.628	0.949	44	224	FALSE
IgA nephropathy	IgA nephropathy	Slope per doubling of pole renin cells + 1	TMEM9B	0.0779	-0.000953	0.157	0.0528	0.482	44	224	FALSE
IgA nephropathy	IgA nephropathy	Slope per doubling of pole renin cells + 1	TMUB2	-0.00311	-0.0784	0.0721	0.935	0.992	44	224	FALSE
IgA nephropathy	IgA nephropathy	Slope per doubling of pole renin cells + 1	TMX1	0.0623	-0.0168	0.141	0.122	0.696	44	224	FALSE
IgA nephropathy	IgA nephropathy	Slope per doubling of pole renin cells + 1	TMX2	0.00749	-0.0829	0.0979	0.871	0.991	44	224	FALSE
IgA nephropathy	IgA nephropathy	Slope per doubling of pole renin cells + 1	TNFRSF10B	-0.0411	-0.12	0.0378	0.306	0.861	44	224	FALSE
IgA nephropathy	IgA nephropathy	Slope per doubling of pole renin cells + 1	TNFRSF11B	0.186	0.0874	0.285	0.000246	0.0238	44	224	TRUE
IgA nephropathy	IgA nephropathy	Slope per doubling of pole renin cells + 1	TNFRSF14	0.00837	-0.0714	0.0882	0.837	0.981	44	224	FALSE
IgA nephropathy	IgA nephropathy	Slope per doubling of pole renin cells + 1	TNIP1	0.0318	-0.0501	0.114	0.446	0.914	44	224	FALSE
IgA nephropathy	IgA nephropathy	Slope per doubling of pole renin cells + 1	TNS2	0.0737	-0.0105	0.158	0.086	0.608	44	224	FALSE
IgA nephropathy	IgA nephropathy	Slope per doubling of pole renin cells + 1	TOM1L2	-0.0577	-0.135	0.0196	0.143	0.719	44	224	FALSE
IgA nephropathy	IgA nephropathy	Slope per doubling of pole renin cells + 1	TOP2B	0.0459	-0.0423	0.134	0.307	0.861	44	224	FALSE
IgA nephropathy	IgA nephropathy	Slope per doubling of pole renin cells + 1	TP53BP1	0.0173	-0.0653	0.0999	0.681	0.967	44	224	FALSE
IgA nephropathy	IgA nephropathy	Slope per doubling of pole renin cells + 1	TRAF4	0.0635	-0.0226	0.15	0.148	0.719	44	224	FALSE
IgA nephropathy	IgA nephropathy	Slope per doubling of pole renin cells + 1	TRAP1	-0.0271	-0.105	0.0507	0.494	0.921	44	224	FALSE
IgA nephropathy	IgA nephropathy	Slope per doubling of pole renin cells + 1	TRPM4	0.0369	-0.0513	0.125	0.411	0.896	44	224	FALSE
IgA nephropathy	IgA nephropathy	Slope per doubling of pole renin cells + 1	TRPM7	0.00295	-0.0854	0.0913	0.948	0.992	44	224	FALSE
IgA nephropathy	IgA nephropathy	Slope per doubling of pole renin cells + 1	TRRAP	-0.00884	-0.0923	0.0746	0.835	0.981	44	224	FALSE
IgA nephropathy	IgA nephropathy	Slope per doubling of pole renin cells + 1	TSC2	0.0289	-0.0598	0.118	0.522	0.923	44	224	FALSE
IgA nephropathy	IgA nephropathy	Slope per doubling of pole renin cells + 1	TSPAN12	-0.0234	-0.101	0.0547	0.557	0.926	44	224	FALSE
IgA nephropathy	IgA nephropathy	Slope per doubling of pole renin cells + 1	TSPAN14	-0.0543	-0.138	0.0295	0.203	0.758	44	224	FALSE
IgA nephropathy	IgA nephropathy	Slope per doubling of pole renin cells + 1	TSPAN3	0.1	0.0128	0.188	0.0248	0.326	44	224	FALSE
IgA nephropathy	IgA nephropathy	Slope per doubling of pole renin cells + 1	TSPAN9	0.0784	-0.0105	0.167	0.0839	0.608	44	224	FALSE
IgA nephropathy	IgA nephropathy	Slope per doubling of pole renin cells + 1	TTC12	-0.0372	-0.115	0.0406	0.348	0.888	44	224	FALSE
IgA nephropathy	IgA nephropathy	Slope per doubling of pole renin cells + 1	TUBB	0.00145	-0.0841	0.087	0.973	0.992	44	224	FALSE
IgA nephropathy	IgA nephropathy	Slope per doubling of pole renin cells + 1	TUBB2B	-0.0374	-0.12	0.0452	0.374	0.896	44	224	FALSE
IgA nephropathy	IgA nephropathy	Slope per doubling of pole renin cells + 1	TUFM	0.0299	-0.0533	0.113	0.481	0.921	44	224	FALSE
IgA nephropathy	IgA nephropathy	Slope per doubling of pole renin cells + 1	TYK2	-0.00794	-0.0949	0.079	0.858	0.985	44	224	FALSE
IgA nephropathy	IgA nephropathy	Slope per doubling of pole renin cells + 1	U2AF2	0.0631	-0.0266	0.153	0.167	0.719	44	224	FALSE
IgA nephropathy	IgA nephropathy	Slope per doubling of pole renin cells + 1	UBA1	0.0087	-0.0792	0.0966	0.846	0.981	44	224	FALSE
IgA nephropathy	IgA nephropathy	Slope per doubling of pole renin cells + 1	UBAP2L	-0.0385	-0.123	0.0463	0.372	0.896	44	224	FALSE
IgA nephropathy	IgA nephropathy	Slope per doubling of pole renin cells + 1	UBE2D3	0.145	0.0452	0.244	0.00446	0.133	44	224	FALSE
IgA nephropathy	IgA nephropathy	Slope per doubling of pole renin cells + 1	UBE4B	-0.0382	-0.113	0.0366	0.316	0.864	44	224	FALSE
IgA nephropathy	IgA nephropathy	Slope per doubling of pole renin cells + 1	UBR3	-0.0211	-0.101	0.0588	0.604	0.948	44	224	FALSE
IgA nephropathy	IgA nephropathy	Slope per doubling of pole renin cells + 1	UBTF	-0.0335	-0.115	0.048	0.419	0.896	44	224	FALSE
IgA nephropathy	IgA nephropathy	Slope per doubling of pole renin cells + 1	UCHL1	0.0726	-0.0277	0.173	0.155	0.719	44	224	FALSE
IgA nephropathy	IgA nephropathy	Slope per doubling of pole renin cells + 1	ULK1	-0.039	-0.116	0.0385	0.323	0.864	44	224	FALSE
IgA nephropathy	IgA nephropathy	Slope per doubling of pole renin cells + 1	UMOD	-0.0935	-0.28	0.0933	0.325	0.864	44	224	FALSE
IgA nephropathy	IgA nephropathy	Slope per doubling of pole renin cells + 1	UPF1	-0.0346	-0.112	0.0424	0.377	0.896	44	224	FALSE
IgA nephropathy	IgA nephropathy	Slope per doubling of pole renin cells + 1	UQCC1	0.0265	-0.0528	0.106	0.512	0.921	44	224	FALSE
IgA nephropathy	IgA nephropathy	Slope per doubling of pole renin cells + 1	URGCP	-0.0319	-0.109	0.0455	0.418	0.896	44	224	FALSE
IgA nephropathy	IgA nephropathy	Slope per doubling of pole renin cells + 1	USP10	0.0572	-0.0231	0.137	0.162	0.719	44	224	FALSE
IgA nephropathy	IgA nephropathy	Slope per doubling of pole renin cells + 1	VAV3	-0.00653	-0.0988	0.0858	0.889	0.992	44	224	FALSE
IgA nephropathy	IgA nephropathy	Slope per doubling of pole renin cells + 1	VDAC2	-0.0307	-0.108	0.0467	0.436	0.902	44	224	FALSE
IgA nephropathy	IgA nephropathy	Slope per doubling of pole renin cells + 1	VDR	0.181	0.087	0.275	0.000177	0.0238	44	224	TRUE
IgA nephropathy	IgA nephropathy	Slope per doubling of pole renin cells + 1	VEGFA	0.00527	-0.0805	0.091	0.904	0.992	44	224	FALSE
IgA nephropathy	IgA nephropathy	Slope per doubling of pole renin cells + 1	VEGFB	-0.0387	-0.117	0.0395	0.331	0.868	44	224	FALSE
IgA nephropathy	IgA nephropathy	Slope per doubling of pole renin cells + 1	VPS37B	0.0372	-0.0401	0.114	0.345	0.887	44	224	FALSE
IgA nephropathy	IgA nephropathy	Slope per doubling of pole renin cells + 1	VPS4A	0.0079	-0.0719	0.0877	0.846	0.981	44	224	FALSE
IgA nephropathy	IgA nephropathy	Slope per doubling of pole renin cells + 1	VWA8	-0.0448	-0.134	0.0439	0.321	0.864	44	224	FALSE
IgA nephropathy	IgA nephropathy	Slope per doubling of pole renin cells + 1	WAPL	-0.00356	-0.0797	0.0726	0.927	0.992	44	224	FALSE
IgA nephropathy	IgA nephropathy	Slope per doubling of pole renin cells + 1	WASHC4	0.0611	-0.022	0.144	0.149	0.719	44	224	FALSE
IgA nephropathy	IgA nephropathy	Slope per doubling of pole renin cells + 1	WBP2	-0.0024	-0.0915	0.0867	0.958	0.992	44	224	FALSE
IgA nephropathy	IgA nephropathy	Slope per doubling of pole renin cells + 1	WDR26	0.0217	-0.0628	0.106	0.614	0.949	44	224	FALSE
IgA nephropathy	IgA nephropathy	Slope per doubling of pole renin cells + 1	WDR72	0.118	0.0276	0.208	0.0106	0.226	44	224	FALSE
IgA nephropathy	IgA nephropathy	Slope per doubling of pole renin cells + 1	WWC1	0.0217	-0.0622	0.106	0.612	0.949	44	224	FALSE
IgA nephropathy	IgA nephropathy	Slope per doubling of pole renin cells + 1	WWP1	-0.0293	-0.109	0.0503	0.47	0.921	44	224	FALSE
IgA nephropathy	IgA nephropathy	Slope per doubling of pole renin cells + 1	WWP2	-0.00512	-0.0926	0.0823	0.908	0.992	44	224	FALSE
IgA nephropathy	IgA nephropathy	Slope per doubling of pole renin cells + 1	XBP1	0.0948	0.0108	0.179	0.027	0.344	44	224	FALSE
IgA nephropathy	IgA nephropathy	Slope per doubling of pole renin cells + 1	XPA	-0.0185	-0.105	0.0677	0.673	0.959	44	224	FALSE
IgA nephropathy	IgA nephropathy	Slope per doubling of pole renin cells + 1	XPO1	0.0136	-0.0803	0.107	0.776	0.981	44	224	FALSE
IgA nephropathy	IgA nephropathy	Slope per doubling of pole renin cells + 1	XPO7	-0.0238	-0.101	0.0532	0.544	0.926	44	224	FALSE
IgA nephropathy	IgA nephropathy	Slope per doubling of pole renin cells + 1	XPR1	0.0208	-0.0675	0.109	0.644	0.955	44	224	FALSE
IgA nephropathy	IgA nephropathy	Slope per doubling of pole renin cells + 1	XRCC5	0.0259	-0.0561	0.108	0.535	0.923	44	224	FALSE
IgA nephropathy	IgA nephropathy	Slope per doubling of pole renin cells + 1	XRCC6	0.121	0.0306	0.21	0.00876	0.207	44	224	FALSE
IgA nephropathy	IgA nephropathy	Slope per doubling of pole renin cells + 1	YAP1	0.029	-0.0556	0.114	0.5	0.921	44	224	FALSE
IgA nephropathy	IgA nephropathy	Slope per doubling of pole renin cells + 1	YLPM1	0.0106	-0.0763	0.0974	0.811	0.981	44	224	FALSE
IgA nephropathy	IgA nephropathy	Slope per doubling of pole renin cells + 1	YTHDC2	0.0124	-0.0667	0.0916	0.757	0.981	44	224	FALSE
IgA nephropathy	IgA nephropathy	Slope per doubling of pole renin cells + 1	YTHDF3	0.00499	-0.0763	0.0863	0.904	0.992	44	224	FALSE
IgA nephropathy	IgA nephropathy	Slope per doubling of pole renin cells + 1	YWHAQ	0.055	-0.026	0.136	0.183	0.719	44	224	FALSE
IgA nephropathy	IgA nephropathy	Slope per doubling of pole renin cells + 1	YWHAZ	0.0232	-0.0714	0.118	0.63	0.949	44	224	FALSE
IgA nephropathy	IgA nephropathy	Slope per doubling of pole renin cells + 1	YY1	-0.000998	-0.0782	0.0762	0.98	0.992	44	224	FALSE
IgA nephropathy	IgA nephropathy	Slope per doubling of pole renin cells + 1	ZCCHC17	-0.000768	-0.0771	0.0756	0.984	0.993	44	224	FALSE
IgA nephropathy	IgA nephropathy	Slope per doubling of pole renin cells + 1	ZFAND5	0.026	-0.0606	0.113	0.555	0.926	44	224	FALSE
IgA nephropathy	IgA nephropathy	Slope per doubling of pole renin cells + 1	ZMIZ1	0.0743	-0.0113	0.16	0.0887	0.608	44	224	FALSE
IgA nephropathy	IgA nephropathy	Slope per doubling of pole renin cells + 1	ZMIZ2	0.0406	-0.0446	0.126	0.35	0.888	44	224	FALSE
IgA nephropathy	IgA nephropathy	Slope per doubling of pole renin cells + 1	ZNF106	-0.01	-0.0889	0.0689	0.803	0.981	44	224	FALSE
IgA nephropathy	IgA nephropathy	Slope per doubling of pole renin cells + 1	ZNF326	0.0252	-0.0602	0.11	0.562	0.926	44	224	FALSE
IgA nephropathy	IgA nephropathy	Slope per doubling of pole renin cells + 1	ZNF451	-0.0733	-0.154	0.00696	0.0733	0.581	44	224	FALSE
IgA nephropathy	IgA nephropathy	Slope per doubling of pole renin cells + 1	ZNF76	-0.00106	-0.0804	0.0782	0.979	0.992	44	224	FALSE
RAS blockade	All diagnoses	Slope per doubling of pole renin cells + 1	AAMP	0.0194	-0.0616	0.1	0.638	0.925	31	150	FALSE
RAS blockade	All diagnoses	Slope per doubling of pole renin cells + 1	ACAA2	-0.0338	-0.111	0.0438	0.392	0.857	31	150	FALSE
RAS blockade	All diagnoses	Slope per doubling of pole renin cells + 1	ACPP	0.0727	-0.0205	0.166	0.126	0.608	31	150	FALSE
RAS blockade	All diagnoses	Slope per doubling of pole renin cells + 1	ACSL4	0.251	0.135	0.368	2.93e-05	0.0064	31	150	TRUE
RAS blockade	All diagnoses	Slope per doubling of pole renin cells + 1	ACTN4	0.0816	-0.0142	0.177	0.0946	0.537	31	150	FALSE
RAS blockade	All diagnoses	Slope per doubling of pole renin cells + 1	ACVR1B	0.000577	-0.0925	0.0937	0.99	0.998	31	150	FALSE
RAS blockade	All diagnoses	Slope per doubling of pole renin cells + 1	ADAM10	-0.04	-0.122	0.0421	0.338	0.857	31	150	FALSE
RAS blockade	All diagnoses	Slope per doubling of pole renin cells + 1	ADAM9	-0.0346	-0.115	0.0455	0.396	0.857	31	150	FALSE
RAS blockade	All diagnoses	Slope per doubling of pole renin cells + 1	ADAR	-0.00459	-0.0897	0.0806	0.916	0.99	31	150	FALSE
RAS blockade	All diagnoses	Slope per doubling of pole renin cells + 1	ADNP	0.0304	-0.0514	0.112	0.465	0.892	31	150	FALSE
RAS blockade	All diagnoses	Slope per doubling of pole renin cells + 1	ADRB1	0.0022	-0.072	0.0764	0.953	0.996	31	150	FALSE
RAS blockade	All diagnoses	Slope per doubling of pole renin cells + 1	AFF1	-0.0342	-0.118	0.05	0.425	0.873	31	150	FALSE
RAS blockade	All diagnoses	Slope per doubling of pole renin cells + 1	AGAP1	-0.00283	-0.0846	0.0789	0.946	0.993	31	150	FALSE
RAS blockade	All diagnoses	Slope per doubling of pole renin cells + 1	AIF1L	0.0633	-0.0297	0.156	0.182	0.676	31	150	FALSE
RAS blockade	All diagnoses	Slope per doubling of pole renin cells + 1	AKAP11	0.0415	-0.0339	0.117	0.279	0.815	31	150	FALSE
RAS blockade	All diagnoses	Slope per doubling of pole renin cells + 1	AKAP8	-0.018	-0.0951	0.0592	0.647	0.925	31	150	FALSE
RAS blockade	All diagnoses	Slope per doubling of pole renin cells + 1	AKT1	-0.0232	-0.103	0.057	0.57	0.913	31	150	FALSE
RAS blockade	All diagnoses	Slope per doubling of pole renin cells + 1	AKT2	-0.0125	-0.101	0.0755	0.779	0.972	31	150	FALSE
RAS blockade	All diagnoses	Slope per doubling of pole renin cells + 1	AKTIP	0.0395	-0.0385	0.118	0.32	0.843	31	150	FALSE
RAS blockade	All diagnoses	Slope per doubling of pole renin cells + 1	ALDH2	0.0177	-0.065	0.1	0.674	0.928	31	150	FALSE
RAS blockade	All diagnoses	Slope per doubling of pole renin cells + 1	ALDOA	0.0596	-0.0249	0.144	0.166	0.656	31	150	FALSE
RAS blockade	All diagnoses	Slope per doubling of pole renin cells + 1	ALG11	0.0645	-0.0276	0.157	0.169	0.658	31	150	FALSE
RAS blockade	All diagnoses	Slope per doubling of pole renin cells + 1	ALG13	0.0727	-0.00778	0.153	0.0765	0.488	31	150	FALSE
RAS blockade	All diagnoses	Slope per doubling of pole renin cells + 1	ALKBH5	0.108	0.0287	0.188	0.00787	0.209	31	150	FALSE
RAS blockade	All diagnoses	Slope per doubling of pole renin cells + 1	ANAPC1	-0.00517	-0.0827	0.0724	0.896	0.984	31	150	FALSE
RAS blockade	All diagnoses	Slope per doubling of pole renin cells + 1	ANKHD1	0.0794	-0.00618	0.165	0.0689	0.461	31	150	FALSE
RAS blockade	All diagnoses	Slope per doubling of pole renin cells + 1	ANKRD13A	0.0183	-0.0684	0.105	0.678	0.928	31	150	FALSE
RAS blockade	All diagnoses	Slope per doubling of pole renin cells + 1	ANKRD17	-0.045	-0.122	0.0318	0.25	0.779	31	150	FALSE
RAS blockade	All diagnoses	Slope per doubling of pole renin cells + 1	ANXA2	-0.094	-0.177	-0.0113	0.026	0.354	31	150	FALSE
RAS blockade	All diagnoses	Slope per doubling of pole renin cells + 1	ANXA5	0.0442	-0.0384	0.127	0.293	0.827	31	150	FALSE
RAS blockade	All diagnoses	Slope per doubling of pole renin cells + 1	AP1S3	-0.00431	-0.081	0.0724	0.912	0.99	31	150	FALSE
RAS blockade	All diagnoses	Slope per doubling of pole renin cells + 1	AP2A2	0.172	0.0848	0.259	0.000129	0.0187	31	150	FALSE
RAS blockade	All diagnoses	Slope per doubling of pole renin cells + 1	AP2M1	0.0697	-0.0118	0.151	0.0934	0.535	31	150	FALSE
RAS blockade	All diagnoses	Slope per doubling of pole renin cells + 1	AP5B1	0.0611	-0.0211	0.143	0.145	0.636	31	150	FALSE
RAS blockade	All diagnoses	Slope per doubling of pole renin cells + 1	APH1B	-0.00862	-0.0843	0.0671	0.823	0.972	31	150	FALSE
RAS blockade	All diagnoses	Slope per doubling of pole renin cells + 1	APMAP	0.0528	-0.0269	0.133	0.193	0.696	31	150	FALSE
RAS blockade	All diagnoses	Slope per doubling of pole renin cells + 1	APP	0.0306	-0.0868	0.148	0.608	0.919	31	150	FALSE
RAS blockade	All diagnoses	Slope per doubling of pole renin cells + 1	ARF1	0.0894	-0.00294	0.182	0.0577	0.455	31	150	FALSE
RAS blockade	All diagnoses	Slope per doubling of pole renin cells + 1	ARF6	0.0371	-0.0452	0.12	0.375	0.857	31	150	FALSE
RAS blockade	All diagnoses	Slope per doubling of pole renin cells + 1	ARHGAP35	0.00863	-0.0741	0.0913	0.837	0.972	31	150	FALSE
RAS blockade	All diagnoses	Slope per doubling of pole renin cells + 1	ARHGEF2	-0.00914	-0.0873	0.069	0.818	0.972	31	150	FALSE
RAS blockade	All diagnoses	Slope per doubling of pole renin cells + 1	ARL8B	-0.00555	-0.0847	0.0736	0.89	0.984	31	150	FALSE
RAS blockade	All diagnoses	Slope per doubling of pole renin cells + 1	ARMH3	0.028	-0.0491	0.105	0.475	0.892	31	150	FALSE
RAS blockade	All diagnoses	Slope per doubling of pole renin cells + 1	ARRDC3	0.095	0.000658	0.189	0.0484	0.439	31	150	FALSE
RAS blockade	All diagnoses	Slope per doubling of pole renin cells + 1	ATF4	0.0616	-0.0253	0.148	0.164	0.656	31	150	FALSE
RAS blockade	All diagnoses	Slope per doubling of pole renin cells + 1	ATP1A1	0.218	0.0929	0.343	0.000696	0.0546	31	150	TRUE
RAS blockade	All diagnoses	Slope per doubling of pole renin cells + 1	ATP2A2	0.0855	0.00673	0.164	0.0335	0.381	31	150	FALSE
RAS blockade	All diagnoses	Slope per doubling of pole renin cells + 1	ATP5F1A	0.0788	-0.0241	0.182	0.133	0.615	31	150	FALSE
RAS blockade	All diagnoses	Slope per doubling of pole renin cells + 1	ATP5F1C	0.0484	-0.0375	0.134	0.268	0.796	31	150	FALSE
RAS blockade	All diagnoses	Slope per doubling of pole renin cells + 1	ATP6V1B1	0.0848	-0.0141	0.184	0.0924	0.535	31	150	FALSE
RAS blockade	All diagnoses	Slope per doubling of pole renin cells + 1	ATPAF1	0.0139	-0.0625	0.0904	0.72	0.943	31	150	FALSE
RAS blockade	All diagnoses	Slope per doubling of pole renin cells + 1	ATRX	-0.0245	-0.104	0.0548	0.544	0.909	31	150	FALSE
RAS blockade	All diagnoses	Slope per doubling of pole renin cells + 1	ATXN2	0.0473	-0.0337	0.128	0.251	0.779	31	150	FALSE
RAS blockade	All diagnoses	Slope per doubling of pole renin cells + 1	ATXN2L	-0.0162	-0.1	0.0678	0.704	0.937	31	150	FALSE
RAS blockade	All diagnoses	Slope per doubling of pole renin cells + 1	ATXN3	0.0401	-0.0371	0.117	0.308	0.839	31	150	FALSE
RAS blockade	All diagnoses	Slope per doubling of pole renin cells + 1	BACE2	0.0313	-0.0489	0.112	0.442	0.873	31	150	FALSE
RAS blockade	All diagnoses	Slope per doubling of pole renin cells + 1	BAG6	0.0144	-0.0668	0.0956	0.728	0.947	31	150	FALSE
RAS blockade	All diagnoses	Slope per doubling of pole renin cells + 1	BAZ2B	0.0185	-0.0561	0.0932	0.626	0.924	31	150	FALSE
RAS blockade	All diagnoses	Slope per doubling of pole renin cells + 1	BCAM	-0.00495	-0.102	0.0916	0.92	0.99	31	150	FALSE
RAS blockade	All diagnoses	Slope per doubling of pole renin cells + 1	BCCIP	-0.0151	-0.0989	0.0688	0.724	0.946	31	150	FALSE
RAS blockade	All diagnoses	Slope per doubling of pole renin cells + 1	BCL2L1	0.0309	-0.0549	0.117	0.479	0.892	31	150	FALSE
RAS blockade	All diagnoses	Slope per doubling of pole renin cells + 1	BCL2L2	0.0289	-0.0583	0.116	0.515	0.903	31	150	FALSE
RAS blockade	All diagnoses	Slope per doubling of pole renin cells + 1	BCR	0.0294	-0.0551	0.114	0.494	0.899	31	150	FALSE
RAS blockade	All diagnoses	Slope per doubling of pole renin cells + 1	BECN1	-0.000918	-0.0875	0.0857	0.983	0.998	31	150	FALSE
RAS blockade	All diagnoses	Slope per doubling of pole renin cells + 1	BEX2	0.0297	-0.0459	0.105	0.44	0.873	31	150	FALSE
RAS blockade	All diagnoses	Slope per doubling of pole renin cells + 1	BIRC2	0.0222	-0.0572	0.102	0.583	0.913	31	150	FALSE
RAS blockade	All diagnoses	Slope per doubling of pole renin cells + 1	BLNK	0.0192	-0.0622	0.101	0.642	0.925	31	150	FALSE
RAS blockade	All diagnoses	Slope per doubling of pole renin cells + 1	BRAF	0.00696	-0.0784	0.0923	0.873	0.978	31	150	FALSE
RAS blockade	All diagnoses	Slope per doubling of pole renin cells + 1	BRD4	0.0867	-0.000193	0.174	0.0505	0.439	31	150	FALSE
RAS blockade	All diagnoses	Slope per doubling of pole renin cells + 1	BTAF1	-0.00569	-0.0857	0.0743	0.889	0.984	31	150	FALSE
RAS blockade	All diagnoses	Slope per doubling of pole renin cells + 1	C1QBP	-0.0549	-0.133	0.0233	0.168	0.658	31	150	FALSE
RAS blockade	All diagnoses	Slope per doubling of pole renin cells + 1	CA12	0.214	0.0932	0.335	0.000573	0.0546	31	150	TRUE
RAS blockade	All diagnoses	Slope per doubling of pole renin cells + 1	CA4	0.172	0.0726	0.271	0.000749	0.0546	31	150	TRUE
RAS blockade	All diagnoses	Slope per doubling of pole renin cells + 1	CANX	0.112	0.026	0.197	0.0108	0.237	31	150	FALSE
RAS blockade	All diagnoses	Slope per doubling of pole renin cells + 1	CAPZA2	0.0648	-0.0287	0.158	0.173	0.66	31	150	FALSE
RAS blockade	All diagnoses	Slope per doubling of pole renin cells + 1	CARF	-0.0183	-0.0962	0.0596	0.644	0.925	31	150	FALSE
RAS blockade	All diagnoses	Slope per doubling of pole renin cells + 1	CASP9	0.00451	-0.0715	0.0805	0.907	0.989	31	150	FALSE
RAS blockade	All diagnoses	Slope per doubling of pole renin cells + 1	CASR	0.035	-0.073	0.143	0.524	0.903	31	150	FALSE
RAS blockade	All diagnoses	Slope per doubling of pole renin cells + 1	CASZ1	0.0844	-0.00152	0.17	0.0541	0.447	31	150	FALSE
RAS blockade	All diagnoses	Slope per doubling of pole renin cells + 1	CAT	0.0426	-0.0349	0.12	0.281	0.815	31	150	FALSE
RAS blockade	All diagnoses	Slope per doubling of pole renin cells + 1	CBFB	0.0225	-0.0588	0.104	0.587	0.913	31	150	FALSE
RAS blockade	All diagnoses	Slope per doubling of pole renin cells + 1	CBWD2	0.0309	-0.0607	0.123	0.507	0.903	31	150	FALSE
RAS blockade	All diagnoses	Slope per doubling of pole renin cells + 1	CBX1	-0.00713	-0.0867	0.0724	0.86	0.972	31	150	FALSE
RAS blockade	All diagnoses	Slope per doubling of pole renin cells + 1	CBX3	0.0765	-0.0125	0.165	0.0918	0.535	31	150	FALSE
RAS blockade	All diagnoses	Slope per doubling of pole renin cells + 1	CBX5	0.0135	-0.0683	0.0952	0.746	0.959	31	150	FALSE
RAS blockade	All diagnoses	Slope per doubling of pole renin cells + 1	CBX7	0.0136	-0.0703	0.0975	0.75	0.961	31	150	FALSE
RAS blockade	All diagnoses	Slope per doubling of pole renin cells + 1	CCDC50	0.0947	-0.000508	0.19	0.0512	0.439	31	150	FALSE
RAS blockade	All diagnoses	Slope per doubling of pole renin cells + 1	CCDC9	0.0119	-0.0718	0.0956	0.779	0.972	31	150	FALSE
RAS blockade	All diagnoses	Slope per doubling of pole renin cells + 1	CCNDBP1	-0.0526	-0.128	0.0232	0.173	0.66	31	150	FALSE
RAS blockade	All diagnoses	Slope per doubling of pole renin cells + 1	CCT2	0.0236	-0.0613	0.109	0.585	0.913	31	150	FALSE
RAS blockade	All diagnoses	Slope per doubling of pole renin cells + 1	CCT3	0.0333	-0.0587	0.125	0.477	0.892	31	150	FALSE
RAS blockade	All diagnoses	Slope per doubling of pole renin cells + 1	CCT5	0.0229	-0.0616	0.107	0.594	0.913	31	150	FALSE
RAS blockade	All diagnoses	Slope per doubling of pole renin cells + 1	CCT6A	-0.0402	-0.123	0.042	0.336	0.857	31	150	FALSE
RAS blockade	All diagnoses	Slope per doubling of pole renin cells + 1	CCT7	0.105	0.0247	0.185	0.0105	0.237	31	150	FALSE
RAS blockade	All diagnoses	Slope per doubling of pole renin cells + 1	CCT8	0.0439	-0.0362	0.124	0.282	0.815	31	150	FALSE
RAS blockade	All diagnoses	Slope per doubling of pole renin cells + 1	CD151	-0.0233	-0.102	0.0558	0.562	0.913	31	150	FALSE
RAS blockade	All diagnoses	Slope per doubling of pole renin cells + 1	CD24	0.0131	-0.0999	0.126	0.82	0.972	31	150	FALSE
RAS blockade	All diagnoses	Slope per doubling of pole renin cells + 1	CD2AP	-0.00831	-0.0879	0.0713	0.837	0.972	31	150	FALSE
RAS blockade	All diagnoses	Slope per doubling of pole renin cells + 1	CD44	-0.0241	-0.105	0.0562	0.555	0.913	31	150	FALSE
RAS blockade	All diagnoses	Slope per doubling of pole renin cells + 1	CD46	0.0125	-0.0823	0.107	0.795	0.972	31	150	FALSE
RAS blockade	All diagnoses	Slope per doubling of pole renin cells + 1	CD47	-0.0482	-0.138	0.0422	0.295	0.827	31	150	FALSE
RAS blockade	All diagnoses	Slope per doubling of pole renin cells + 1	CD58	-0.0134	-0.0908	0.064	0.734	0.952	31	150	FALSE
RAS blockade	All diagnoses	Slope per doubling of pole renin cells + 1	CD59	0.0365	-0.0666	0.14	0.486	0.893	31	150	FALSE
RAS blockade	All diagnoses	Slope per doubling of pole renin cells + 1	CDC27	0.00422	-0.0838	0.0922	0.925	0.99	31	150	FALSE
RAS blockade	All diagnoses	Slope per doubling of pole renin cells + 1	CDC42	-0.0238	-0.113	0.0653	0.6	0.914	31	150	FALSE
RAS blockade	All diagnoses	Slope per doubling of pole renin cells + 1	CDH1	-0.0235	-0.109	0.0625	0.591	0.913	31	150	FALSE
RAS blockade	All diagnoses	Slope per doubling of pole renin cells + 1	CDH16	0.102	-0.0102	0.215	0.0746	0.48	31	150	FALSE
RAS blockade	All diagnoses	Slope per doubling of pole renin cells + 1	CDH3	-0.0297	-0.11	0.0511	0.47	0.892	31	150	FALSE
RAS blockade	All diagnoses	Slope per doubling of pole renin cells + 1	CDK10	-0.0347	-0.112	0.043	0.38	0.857	31	150	FALSE
RAS blockade	All diagnoses	Slope per doubling of pole renin cells + 1	CDK16	0.00257	-0.0771	0.0822	0.949	0.993	31	150	FALSE
RAS blockade	All diagnoses	Slope per doubling of pole renin cells + 1	CDKN1B	0.00638	-0.0714	0.0841	0.872	0.978	31	150	FALSE
RAS blockade	All diagnoses	Slope per doubling of pole renin cells + 1	CELSR1	0.00262	-0.0793	0.0846	0.95	0.993	31	150	FALSE
RAS blockade	All diagnoses	Slope per doubling of pole renin cells + 1	CFLAR	0.0255	-0.0577	0.109	0.547	0.909	31	150	FALSE
RAS blockade	All diagnoses	Slope per doubling of pole renin cells + 1	CGNL1	0.0788	-0.0308	0.188	0.158	0.655	31	150	FALSE
RAS blockade	All diagnoses	Slope per doubling of pole renin cells + 1	CHD3	0.0529	-0.0299	0.136	0.209	0.72	31	150	FALSE
RAS blockade	All diagnoses	Slope per doubling of pole renin cells + 1	CHFR	0.0352	-0.0435	0.114	0.379	0.857	31	150	FALSE
RAS blockade	All diagnoses	Slope per doubling of pole renin cells + 1	CHKA	-0.0229	-0.1	0.0542	0.559	0.913	31	150	FALSE
RAS blockade	All diagnoses	Slope per doubling of pole renin cells + 1	CKAP5	-0.0213	-0.0972	0.0546	0.581	0.913	31	150	FALSE
RAS blockade	All diagnoses	Slope per doubling of pole renin cells + 1	CLCN3	-0.00864	-0.0879	0.0706	0.83	0.972	31	150	FALSE
RAS blockade	All diagnoses	Slope per doubling of pole renin cells + 1	CLCN5	0.0899	-0.0182	0.198	0.103	0.555	31	150	TRUE
RAS blockade	All diagnoses	Slope per doubling of pole renin cells + 1	CLDN7	0.0279	-0.05	0.106	0.481	0.892	31	150	FALSE
RAS blockade	All diagnoses	Slope per doubling of pole renin cells + 1	CLEC16A	-0.09	-0.167	-0.0128	0.0224	0.327	31	150	FALSE
RAS blockade	All diagnoses	Slope per doubling of pole renin cells + 1	CLK2	0.000823	-0.0757	0.0774	0.983	0.998	31	150	FALSE
RAS blockade	All diagnoses	Slope per doubling of pole renin cells + 1	CLK3	0.0607	-0.0156	0.137	0.118	0.602	31	150	FALSE
RAS blockade	All diagnoses	Slope per doubling of pole renin cells + 1	CLK4	0.0289	-0.0568	0.115	0.507	0.903	31	150	FALSE
RAS blockade	All diagnoses	Slope per doubling of pole renin cells + 1	CLN5	0.0355	-0.051	0.122	0.42	0.873	31	150	FALSE
RAS blockade	All diagnoses	Slope per doubling of pole renin cells + 1	CLPTM1L	0.0105	-0.0708	0.0918	0.8	0.972	31	150	FALSE
RAS blockade	All diagnoses	Slope per doubling of pole renin cells + 1	CLSTN1	0.0709	-0.0184	0.16	0.119	0.602	31	150	FALSE
RAS blockade	All diagnoses	Slope per doubling of pole renin cells + 1	CLSTN3	0.0212	-0.0544	0.0968	0.581	0.913	31	150	FALSE
RAS blockade	All diagnoses	Slope per doubling of pole renin cells + 1	CLTC	0.0203	-0.0718	0.112	0.665	0.928	31	150	FALSE
RAS blockade	All diagnoses	Slope per doubling of pole renin cells + 1	CNOT1	0.00945	-0.0683	0.0872	0.811	0.972	31	150	FALSE
RAS blockade	All diagnoses	Slope per doubling of pole renin cells + 1	COBLL1	0.125	0.0285	0.222	0.0114	0.237	31	150	TRUE
RAS blockade	All diagnoses	Slope per doubling of pole renin cells + 1	COL18A1	0.0819	-0.0247	0.188	0.131	0.612	31	150	FALSE
RAS blockade	All diagnoses	Slope per doubling of pole renin cells + 1	COL4A2	-0.0953	-0.177	-0.0137	0.0222	0.327	31	150	FALSE
RAS blockade	All diagnoses	Slope per doubling of pole renin cells + 1	COL4A3	0.217	0.105	0.328	0.000163	0.0203	31	150	TRUE
RAS blockade	All diagnoses	Slope per doubling of pole renin cells + 1	COL4A4	0.0559	-0.0459	0.158	0.281	0.815	31	150	FALSE
RAS blockade	All diagnoses	Slope per doubling of pole renin cells + 1	COMT	0.0778	-0.00501	0.161	0.0654	0.461	31	150	FALSE
RAS blockade	All diagnoses	Slope per doubling of pole renin cells + 1	COPS5	1.43e-05	-0.0791	0.0791	1	1	31	150	FALSE
RAS blockade	All diagnoses	Slope per doubling of pole renin cells + 1	CPEB2	0.00795	-0.074	0.0899	0.849	0.972	31	150	FALSE
RAS blockade	All diagnoses	Slope per doubling of pole renin cells + 1	CPSF6	0.116	0.0226	0.21	0.0152	0.285	31	150	FALSE
RAS blockade	All diagnoses	Slope per doubling of pole renin cells + 1	CPT1A	0.0129	-0.0797	0.105	0.785	0.972	31	150	FALSE
RAS blockade	All diagnoses	Slope per doubling of pole renin cells + 1	CREBBP	0.0125	-0.0734	0.0985	0.774	0.972	31	150	FALSE
RAS blockade	All diagnoses	Slope per doubling of pole renin cells + 1	CREG1	-0.0151	-0.0957	0.0656	0.713	0.942	31	150	FALSE
RAS blockade	All diagnoses	Slope per doubling of pole renin cells + 1	CRYZ	0.0317	-0.0685	0.132	0.534	0.909	31	150	FALSE
RAS blockade	All diagnoses	Slope per doubling of pole renin cells + 1	CSNK1A1	0.0384	-0.0494	0.126	0.39	0.857	31	150	FALSE
RAS blockade	All diagnoses	Slope per doubling of pole renin cells + 1	CSNK1G1	0.0145	-0.0611	0.09	0.707	0.939	31	150	FALSE
RAS blockade	All diagnoses	Slope per doubling of pole renin cells + 1	CSNK2A1	0.0492	-0.0366	0.135	0.26	0.787	31	150	FALSE
RAS blockade	All diagnoses	Slope per doubling of pole renin cells + 1	CSNK2B	0.0536	-0.0316	0.139	0.217	0.725	31	150	FALSE
RAS blockade	All diagnoses	Slope per doubling of pole renin cells + 1	CTBP1	-0.0743	-0.167	0.0187	0.117	0.602	31	150	FALSE
RAS blockade	All diagnoses	Slope per doubling of pole renin cells + 1	CTDSPL	0.09	0.00549	0.175	0.037	0.39	31	150	FALSE
RAS blockade	All diagnoses	Slope per doubling of pole renin cells + 1	CTNNA1	0.0772	-0.0115	0.166	0.0877	0.535	31	150	FALSE
RAS blockade	All diagnoses	Slope per doubling of pole renin cells + 1	CTNNB1	0.037	-0.0542	0.128	0.425	0.873	31	150	FALSE
RAS blockade	All diagnoses	Slope per doubling of pole renin cells + 1	CTNND1	0.0609	-0.0456	0.167	0.261	0.788	31	150	FALSE
RAS blockade	All diagnoses	Slope per doubling of pole renin cells + 1	CTSA	-0.00763	-0.0855	0.0703	0.847	0.972	31	150	FALSE
RAS blockade	All diagnoses	Slope per doubling of pole renin cells + 1	CTSC	0.0038	-0.0779	0.0855	0.927	0.99	31	150	FALSE
RAS blockade	All diagnoses	Slope per doubling of pole renin cells + 1	CTSL	0.149	0.0619	0.236	0.000859	0.0578	31	150	TRUE
RAS blockade	All diagnoses	Slope per doubling of pole renin cells + 1	CTTN	0.0455	-0.0447	0.136	0.321	0.844	31	150	FALSE
RAS blockade	All diagnoses	Slope per doubling of pole renin cells + 1	CUL4A	0.0518	-0.0292	0.133	0.209	0.72	31	150	FALSE
RAS blockade	All diagnoses	Slope per doubling of pole renin cells + 1	CXCL12	-0.0208	-0.112	0.0702	0.653	0.926	31	150	FALSE
RAS blockade	All diagnoses	Slope per doubling of pole renin cells + 1	CXCL14	-0.0177	-0.1	0.0647	0.672	0.928	31	150	FALSE
RAS blockade	All diagnoses	Slope per doubling of pole renin cells + 1	CYCS	0.00986	-0.0744	0.0941	0.818	0.972	31	150	FALSE
RAS blockade	All diagnoses	Slope per doubling of pole renin cells + 1	CYFIP2	0.0338	-0.0537	0.121	0.448	0.878	31	150	FALSE
RAS blockade	All diagnoses	Slope per doubling of pole renin cells + 1	CYREN	-0.00134	-0.0753	0.0726	0.972	0.998	31	150	FALSE
RAS blockade	All diagnoses	Slope per doubling of pole renin cells + 1	CYTOR	-0.0101	-0.0883	0.0682	0.8	0.972	31	150	FALSE
RAS blockade	All diagnoses	Slope per doubling of pole renin cells + 1	DAG1	-0.011	-0.0925	0.0706	0.791	0.972	31	150	FALSE
RAS blockade	All diagnoses	Slope per doubling of pole renin cells + 1	DAP	0.0431	-0.0484	0.135	0.354	0.857	31	150	FALSE
RAS blockade	All diagnoses	Slope per doubling of pole renin cells + 1	DAP3	0.0951	0.0194	0.171	0.014	0.272	31	150	FALSE
RAS blockade	All diagnoses	Slope per doubling of pole renin cells + 1	DAPK1	0.0425	-0.0523	0.137	0.379	0.857	31	150	FALSE
RAS blockade	All diagnoses	Slope per doubling of pole renin cells + 1	DAZAP1	0.021	-0.061	0.103	0.614	0.923	31	150	FALSE
RAS blockade	All diagnoses	Slope per doubling of pole renin cells + 1	DAZAP2	-0.0251	-0.112	0.062	0.571	0.913	31	150	FALSE
RAS blockade	All diagnoses	Slope per doubling of pole renin cells + 1	DCTN1	0.0349	-0.0421	0.112	0.373	0.857	31	150	FALSE
RAS blockade	All diagnoses	Slope per doubling of pole renin cells + 1	DDB1	0.0191	-0.0587	0.097	0.629	0.924	31	150	FALSE
RAS blockade	All diagnoses	Slope per doubling of pole renin cells + 1	DDR1	0.0434	-0.0487	0.135	0.354	0.857	31	150	FALSE
RAS blockade	All diagnoses	Slope per doubling of pole renin cells + 1	DDX1	0.057	-0.0276	0.142	0.186	0.677	31	150	FALSE
RAS blockade	All diagnoses	Slope per doubling of pole renin cells + 1	DDX27	0.0175	-0.059	0.0939	0.653	0.926	31	150	FALSE
RAS blockade	All diagnoses	Slope per doubling of pole renin cells + 1	DDX39B	0.156	0.0463	0.267	0.00552	0.161	31	150	FALSE
RAS blockade	All diagnoses	Slope per doubling of pole renin cells + 1	DDX3X	0.0322	-0.0658	0.13	0.518	0.903	31	150	FALSE
RAS blockade	All diagnoses	Slope per doubling of pole renin cells + 1	DDX6	0.0288	-0.0519	0.11	0.483	0.893	31	150	FALSE
RAS blockade	All diagnoses	Slope per doubling of pole renin cells + 1	DEPTOR	0.16	0.052	0.268	0.00386	0.145	31	150	FALSE
RAS blockade	All diagnoses	Slope per doubling of pole renin cells + 1	DHX30	-0.064	-0.138	0.00973	0.0886	0.535	31	150	TRUE
RAS blockade	All diagnoses	Slope per doubling of pole renin cells + 1	DHX9	-0.00866	-0.0901	0.0727	0.834	0.972	31	150	FALSE
RAS blockade	All diagnoses	Slope per doubling of pole renin cells + 1	DICER1	-0.019	-0.0978	0.0599	0.636	0.925	31	150	FALSE
RAS blockade	All diagnoses	Slope per doubling of pole renin cells + 1	DIP2A	0.03	-0.045	0.105	0.432	0.873	31	150	FALSE
RAS blockade	All diagnoses	Slope per doubling of pole renin cells + 1	DIRAS3	-0.00927	-0.0841	0.0656	0.808	0.972	31	150	FALSE
RAS blockade	All diagnoses	Slope per doubling of pole renin cells + 1	DIS3L2	0.000911	-0.0816	0.0834	0.983	0.998	31	150	FALSE
RAS blockade	All diagnoses	Slope per doubling of pole renin cells + 1	DLD	-0.0591	-0.141	0.0225	0.155	0.655	31	150	FALSE
RAS blockade	All diagnoses	Slope per doubling of pole renin cells + 1	DMWD	0.00835	-0.0729	0.0896	0.84	0.972	31	150	FALSE
RAS blockade	All diagnoses	Slope per doubling of pole renin cells + 1	DNAJA1	0.0182	-0.0602	0.0965	0.648	0.925	31	150	FALSE
RAS blockade	All diagnoses	Slope per doubling of pole renin cells + 1	DNAJB2	0.0636	-0.015	0.142	0.112	0.589	31	150	FALSE
RAS blockade	All diagnoses	Slope per doubling of pole renin cells + 1	DNAJC10	0.141	0.048	0.233	0.00306	0.134	31	150	FALSE
RAS blockade	All diagnoses	Slope per doubling of pole renin cells + 1	DNM2	0.139	0.0432	0.236	0.00468	0.146	31	150	FALSE
RAS blockade	All diagnoses	Slope per doubling of pole renin cells + 1	DOT1L	-0.0129	-0.0896	0.0638	0.741	0.957	31	150	FALSE
RAS blockade	All diagnoses	Slope per doubling of pole renin cells + 1	DPM1	0.046	-0.0349	0.127	0.264	0.792	31	150	FALSE
RAS blockade	All diagnoses	Slope per doubling of pole renin cells + 1	DPY19L2	0.0605	-0.0167	0.138	0.124	0.608	31	150	FALSE
RAS blockade	All diagnoses	Slope per doubling of pole renin cells + 1	DRG1	0.000685	-0.0768	0.0782	0.986	0.998	31	150	FALSE
RAS blockade	All diagnoses	Slope per doubling of pole renin cells + 1	DST	0.0562	-0.0352	0.148	0.227	0.741	31	150	FALSE
RAS blockade	All diagnoses	Slope per doubling of pole renin cells + 1	DUSP6	0.0353	-0.06	0.131	0.466	0.892	31	150	FALSE
RAS blockade	All diagnoses	Slope per doubling of pole renin cells + 1	DUX4	0.0613	-0.0257	0.148	0.166	0.656	31	150	FALSE
RAS blockade	All diagnoses	Slope per doubling of pole renin cells + 1	DVL2	0.00326	-0.0732	0.0797	0.933	0.99	31	150	FALSE
RAS blockade	All diagnoses	Slope per doubling of pole renin cells + 1	DYNC1H1	-0.0476	-0.13	0.0344	0.254	0.779	31	150	FALSE
RAS blockade	All diagnoses	Slope per doubling of pole renin cells + 1	DYRK1A	-0.0238	-0.109	0.0612	0.581	0.913	31	150	FALSE
RAS blockade	All diagnoses	Slope per doubling of pole renin cells + 1	DZIP1L	0.0391	-0.0492	0.127	0.384	0.857	31	150	FALSE
RAS blockade	All diagnoses	Slope per doubling of pole renin cells + 1	ECD	-0.0165	-0.0938	0.0609	0.676	0.928	31	150	FALSE
RAS blockade	All diagnoses	Slope per doubling of pole renin cells + 1	ECPAS	0.0748	-0.0119	0.162	0.0905	0.535	31	150	FALSE
RAS blockade	All diagnoses	Slope per doubling of pole renin cells + 1	EEF1G	0.104	-0.0144	0.222	0.0851	0.532	31	150	FALSE
RAS blockade	All diagnoses	Slope per doubling of pole renin cells + 1	EFNA5	-0.00789	-0.0951	0.0793	0.859	0.972	31	150	FALSE
RAS blockade	All diagnoses	Slope per doubling of pole renin cells + 1	EGF	0.0131	-0.072	0.0983	0.762	0.969	31	150	FALSE
RAS blockade	All diagnoses	Slope per doubling of pole renin cells + 1	EHF	-0.0232	-0.105	0.0585	0.576	0.913	31	150	FALSE
RAS blockade	All diagnoses	Slope per doubling of pole renin cells + 1	EID1	0.00998	-0.0735	0.0934	0.814	0.972	31	150	FALSE
RAS blockade	All diagnoses	Slope per doubling of pole renin cells + 1	EIF1B	-0.00526	-0.083	0.0725	0.894	0.984	31	150	FALSE
RAS blockade	All diagnoses	Slope per doubling of pole renin cells + 1	EIF3A	0.0158	-0.059	0.0907	0.677	0.928	31	150	FALSE
RAS blockade	All diagnoses	Slope per doubling of pole renin cells + 1	EIF3C	0.0793	-0.0228	0.181	0.127	0.609	31	150	FALSE
RAS blockade	All diagnoses	Slope per doubling of pole renin cells + 1	EIF4A1	0.0329	-0.0491	0.115	0.43	0.873	31	150	FALSE
RAS blockade	All diagnoses	Slope per doubling of pole renin cells + 1	EIF4EBP2	0.0152	-0.0662	0.0966	0.714	0.942	31	150	FALSE
RAS blockade	All diagnoses	Slope per doubling of pole renin cells + 1	EIF4G1	0.0876	-0.00203	0.177	0.0554	0.447	31	150	FALSE
RAS blockade	All diagnoses	Slope per doubling of pole renin cells + 1	EIF5A	-0.0541	-0.133	0.0244	0.176	0.661	31	150	FALSE
RAS blockade	All diagnoses	Slope per doubling of pole renin cells + 1	ELAVL1	0.00808	-0.0703	0.0865	0.839	0.972	31	150	FALSE
RAS blockade	All diagnoses	Slope per doubling of pole renin cells + 1	EMX2	-0.0275	-0.108	0.0533	0.503	0.903	31	150	FALSE
RAS blockade	All diagnoses	Slope per doubling of pole renin cells + 1	ENOSF1	0.0424	-0.0521	0.137	0.378	0.857	31	150	FALSE
RAS blockade	All diagnoses	Slope per doubling of pole renin cells + 1	ENOX1	0.088	-0.000327	0.176	0.0508	0.439	31	150	TRUE
RAS blockade	All diagnoses	Slope per doubling of pole renin cells + 1	EP300	0.0419	-0.047	0.131	0.354	0.857	31	150	FALSE
RAS blockade	All diagnoses	Slope per doubling of pole renin cells + 1	EPCAM	0.133	0.0419	0.224	0.00434	0.145	31	150	FALSE
RAS blockade	All diagnoses	Slope per doubling of pole renin cells + 1	EPHX2	0.0399	-0.0414	0.121	0.334	0.857	31	150	FALSE
RAS blockade	All diagnoses	Slope per doubling of pole renin cells + 1	EPOR	0.0293	-0.0606	0.119	0.521	0.903	31	150	FALSE
RAS blockade	All diagnoses	Slope per doubling of pole renin cells + 1	ERBB2	0.0601	-0.0259	0.146	0.17	0.658	31	150	FALSE
RAS blockade	All diagnoses	Slope per doubling of pole renin cells + 1	ERGIC2	0.045	-0.0323	0.122	0.252	0.779	31	150	FALSE
RAS blockade	All diagnoses	Slope per doubling of pole renin cells + 1	EVI5	0.00346	-0.0735	0.0804	0.93	0.99	31	150	FALSE
RAS blockade	All diagnoses	Slope per doubling of pole renin cells + 1	EWSR1	-0.0547	-0.151	0.0416	0.264	0.792	31	150	FALSE
RAS blockade	All diagnoses	Slope per doubling of pole renin cells + 1	F11	0.0795	-0.00621	0.165	0.0689	0.461	31	150	FALSE
RAS blockade	All diagnoses	Slope per doubling of pole renin cells + 1	F11R	-0.00461	-0.0828	0.0736	0.908	0.989	31	150	FALSE
RAS blockade	All diagnoses	Slope per doubling of pole renin cells + 1	F7	-0.0145	-0.0931	0.0642	0.717	0.943	31	150	FALSE
RAS blockade	All diagnoses	Slope per doubling of pole renin cells + 1	FAF1	-0.0549	-0.132	0.0227	0.165	0.656	31	150	FALSE
RAS blockade	All diagnoses	Slope per doubling of pole renin cells + 1	FAR1	4.3e-05	-0.076	0.076	0.999	1	31	150	FALSE
RAS blockade	All diagnoses	Slope per doubling of pole renin cells + 1	FAT1	0.0976	0.0114	0.184	0.0265	0.354	31	150	FALSE
RAS blockade	All diagnoses	Slope per doubling of pole renin cells + 1	FBL	-0.0392	-0.116	0.038	0.318	0.842	31	150	FALSE
RAS blockade	All diagnoses	Slope per doubling of pole renin cells + 1	FECH	-0.017	-0.0996	0.0657	0.686	0.933	31	150	FALSE
RAS blockade	All diagnoses	Slope per doubling of pole renin cells + 1	FGF2	-0.0282	-0.105	0.0481	0.467	0.892	31	150	FALSE
RAS blockade	All diagnoses	Slope per doubling of pole renin cells + 1	FGF9	-0.00092	-0.0836	0.0818	0.983	0.998	31	150	FALSE
RAS blockade	All diagnoses	Slope per doubling of pole renin cells + 1	FGFR1	0.0516	-0.0268	0.13	0.196	0.7	31	150	FALSE
RAS blockade	All diagnoses	Slope per doubling of pole renin cells + 1	FLII	0.0201	-0.0665	0.107	0.648	0.925	31	150	FALSE
RAS blockade	All diagnoses	Slope per doubling of pole renin cells + 1	FLNB	0.142	0.0445	0.239	0.00448	0.145	31	150	FALSE
RAS blockade	All diagnoses	Slope per doubling of pole renin cells + 1	FLOT2	-0.0693	-0.155	0.016	0.111	0.585	31	150	FALSE
RAS blockade	All diagnoses	Slope per doubling of pole renin cells + 1	FMN1	0.0508	-0.0246	0.126	0.186	0.677	31	150	FALSE
RAS blockade	All diagnoses	Slope per doubling of pole renin cells + 1	FNDC3A	0.0502	-0.0293	0.13	0.215	0.725	31	150	FALSE
RAS blockade	All diagnoses	Slope per doubling of pole renin cells + 1	FNDC3B	0.0297	-0.0547	0.114	0.489	0.893	31	150	FALSE
RAS blockade	All diagnoses	Slope per doubling of pole renin cells + 1	FNTA	-0.0309	-0.108	0.0458	0.429	0.873	31	150	FALSE
RAS blockade	All diagnoses	Slope per doubling of pole renin cells + 1	FRAS1	-0.0335	-0.111	0.0442	0.397	0.857	31	150	FALSE
RAS blockade	All diagnoses	Slope per doubling of pole renin cells + 1	FUBP3	-0.0694	-0.143	0.00378	0.063	0.461	31	150	FALSE
RAS blockade	All diagnoses	Slope per doubling of pole renin cells + 1	FUS	0.0614	-0.018	0.141	0.129	0.61	31	150	FALSE
RAS blockade	All diagnoses	Slope per doubling of pole renin cells + 1	FZR1	0.043	-0.0442	0.13	0.332	0.857	31	150	FALSE
RAS blockade	All diagnoses	Slope per doubling of pole renin cells + 1	GADD45A	0.008	-0.0743	0.0904	0.848	0.972	31	150	FALSE
RAS blockade	All diagnoses	Slope per doubling of pole renin cells + 1	GANAB	-0.0198	-0.112	0.0722	0.672	0.928	31	150	FALSE
RAS blockade	All diagnoses	Slope per doubling of pole renin cells + 1	GART	0.0362	-0.039	0.111	0.344	0.857	31	150	FALSE
RAS blockade	All diagnoses	Slope per doubling of pole renin cells + 1	GBE1	0.088	0.00498	0.171	0.0378	0.394	31	150	TRUE
RAS blockade	All diagnoses	Slope per doubling of pole renin cells + 1	GBF1	0.0166	-0.0621	0.0953	0.678	0.928	31	150	FALSE
RAS blockade	All diagnoses	Slope per doubling of pole renin cells + 1	GGT1	0.0258	-0.0498	0.101	0.502	0.903	31	150	FALSE
RAS blockade	All diagnoses	Slope per doubling of pole renin cells + 1	GHITM	-0.0453	-0.123	0.0326	0.253	0.779	31	150	FALSE
RAS blockade	All diagnoses	Slope per doubling of pole renin cells + 1	GIGYF1	0.0132	-0.0683	0.0947	0.75	0.961	31	150	FALSE
RAS blockade	All diagnoses	Slope per doubling of pole renin cells + 1	GLB1	0.00682	-0.0706	0.0842	0.862	0.974	31	150	FALSE
RAS blockade	All diagnoses	Slope per doubling of pole renin cells + 1	GLCCI1	0.0486	-0.0274	0.125	0.209	0.72	31	150	FALSE
RAS blockade	All diagnoses	Slope per doubling of pole renin cells + 1	GLOD4	-0.0233	-0.0996	0.053	0.548	0.909	31	150	FALSE
RAS blockade	All diagnoses	Slope per doubling of pole renin cells + 1	GLS	0.00244	-0.0908	0.0957	0.959	0.997	31	150	FALSE
RAS blockade	All diagnoses	Slope per doubling of pole renin cells + 1	GLUD1	0.0555	-0.037	0.148	0.238	0.762	31	150	FALSE
RAS blockade	All diagnoses	Slope per doubling of pole renin cells + 1	GMFB	-0.00728	-0.0852	0.0707	0.854	0.972	31	150	FALSE
RAS blockade	All diagnoses	Slope per doubling of pole renin cells + 1	GNA11	0.000497	-0.0773	0.0783	0.99	0.998	31	150	FALSE
RAS blockade	All diagnoses	Slope per doubling of pole renin cells + 1	GNAI1	0.121	0.0385	0.202	0.00412	0.145	31	150	FALSE
RAS blockade	All diagnoses	Slope per doubling of pole renin cells + 1	GNS	0.0329	-0.0483	0.114	0.426	0.873	31	150	FALSE
RAS blockade	All diagnoses	Slope per doubling of pole renin cells + 1	GOLPH3	0.0673	-0.0169	0.151	0.117	0.602	31	150	FALSE
RAS blockade	All diagnoses	Slope per doubling of pole renin cells + 1	GOT1	0.0919	-0.000284	0.184	0.0507	0.439	31	150	FALSE
RAS blockade	All diagnoses	Slope per doubling of pole renin cells + 1	GPBP1	0.0593	-0.0227	0.141	0.156	0.655	31	150	FALSE
RAS blockade	All diagnoses	Slope per doubling of pole renin cells + 1	GPBP1L1	-0.0657	-0.149	0.0181	0.124	0.608	31	150	FALSE
RAS blockade	All diagnoses	Slope per doubling of pole renin cells + 1	GPRC5B	-0.0417	-0.115	0.032	0.266	0.795	31	150	FALSE
RAS blockade	All diagnoses	Slope per doubling of pole renin cells + 1	GPRC5C	0.0342	-0.0585	0.127	0.469	0.892	31	150	FALSE
RAS blockade	All diagnoses	Slope per doubling of pole renin cells + 1	GPX3	0.0921	-0.00615	0.19	0.066	0.461	31	150	FALSE
RAS blockade	All diagnoses	Slope per doubling of pole renin cells + 1	GPX4	0.0115	-0.0829	0.106	0.81	0.972	31	150	FALSE
RAS blockade	All diagnoses	Slope per doubling of pole renin cells + 1	GRB2	0.0131	-0.0687	0.095	0.753	0.963	31	150	FALSE
RAS blockade	All diagnoses	Slope per doubling of pole renin cells + 1	GRHL2	-0.0884	-0.17	-0.00725	0.0329	0.381	31	150	FALSE
RAS blockade	All diagnoses	Slope per doubling of pole renin cells + 1	GRN	0.0163	-0.061	0.0937	0.678	0.928	31	150	FALSE
RAS blockade	All diagnoses	Slope per doubling of pole renin cells + 1	GSE1	-0.00154	-0.0899	0.0868	0.973	0.998	31	150	FALSE
RAS blockade	All diagnoses	Slope per doubling of pole renin cells + 1	GSK3A	0.0249	-0.0556	0.105	0.543	0.909	31	150	FALSE
RAS blockade	All diagnoses	Slope per doubling of pole renin cells + 1	GSTM3	0.0837	-0.00366	0.171	0.0603	0.461	31	150	FALSE
RAS blockade	All diagnoses	Slope per doubling of pole renin cells + 1	GTF2I	0.0618	-0.0336	0.157	0.203	0.714	31	150	FALSE
RAS blockade	All diagnoses	Slope per doubling of pole renin cells + 1	GTPBP1	0.0222	-0.0589	0.103	0.59	0.913	31	150	FALSE
RAS blockade	All diagnoses	Slope per doubling of pole renin cells + 1	GUSB	0.00053	-0.0966	0.0977	0.991	0.998	31	150	FALSE
RAS blockade	All diagnoses	Slope per doubling of pole renin cells + 1	GYS1	-0.0341	-0.112	0.0434	0.387	0.857	31	150	FALSE
RAS blockade	All diagnoses	Slope per doubling of pole renin cells + 1	H3F3B	0.0831	-0.0167	0.183	0.102	0.555	31	150	FALSE
RAS blockade	All diagnoses	Slope per doubling of pole renin cells + 1	HADHA	0.0326	-0.0544	0.12	0.461	0.891	31	150	FALSE
RAS blockade	All diagnoses	Slope per doubling of pole renin cells + 1	HADHB	0.0628	-0.0255	0.151	0.163	0.656	31	150	FALSE
RAS blockade	All diagnoses	Slope per doubling of pole renin cells + 1	HDAC1	0.0596	-0.029	0.148	0.186	0.677	31	150	FALSE
RAS blockade	All diagnoses	Slope per doubling of pole renin cells + 1	HDAC6	0.0391	-0.048	0.126	0.377	0.857	31	150	FALSE
RAS blockade	All diagnoses	Slope per doubling of pole renin cells + 1	HDAC8	0.00553	-0.0753	0.0864	0.893	0.984	31	150	FALSE
RAS blockade	All diagnoses	Slope per doubling of pole renin cells + 1	HECTD4	0.00553	-0.0714	0.0824	0.887	0.984	31	150	FALSE
RAS blockade	All diagnoses	Slope per doubling of pole renin cells + 1	HERC2	0.0376	-0.0483	0.124	0.389	0.857	31	150	FALSE
RAS blockade	All diagnoses	Slope per doubling of pole renin cells + 1	HEXA	0.063	-0.0246	0.151	0.158	0.655	31	150	FALSE
RAS blockade	All diagnoses	Slope per doubling of pole renin cells + 1	HIF1A	0.0927	-0.00629	0.192	0.0663	0.461	31	150	FALSE
RAS blockade	All diagnoses	Slope per doubling of pole renin cells + 1	HIPK2	-0.0406	-0.126	0.0444	0.347	0.857	31	150	FALSE
RAS blockade	All diagnoses	Slope per doubling of pole renin cells + 1	HIPK3	0.0699	-0.00796	0.148	0.0783	0.496	31	150	FALSE
RAS blockade	All diagnoses	Slope per doubling of pole renin cells + 1	HK1	-0.0376	-0.116	0.0405	0.344	0.857	31	150	FALSE
RAS blockade	All diagnoses	Slope per doubling of pole renin cells + 1	HMGN3	0.00133	-0.0873	0.09	0.976	0.998	31	150	FALSE
RAS blockade	All diagnoses	Slope per doubling of pole renin cells + 1	HNF1B	0.119	0.0214	0.217	0.0171	0.285	31	150	TRUE
RAS blockade	All diagnoses	Slope per doubling of pole renin cells + 1	HNRNPA1L2	0.0486	-0.0574	0.155	0.367	0.857	31	150	FALSE
RAS blockade	All diagnoses	Slope per doubling of pole renin cells + 1	HNRNPD	0.113	0.0173	0.209	0.021	0.317	31	150	FALSE
RAS blockade	All diagnoses	Slope per doubling of pole renin cells + 1	HNRNPF	0.0746	-0.00198	0.151	0.0562	0.447	31	150	FALSE
RAS blockade	All diagnoses	Slope per doubling of pole renin cells + 1	HNRNPH1	0.00511	-0.107	0.117	0.928	0.99	31	150	FALSE
RAS blockade	All diagnoses	Slope per doubling of pole renin cells + 1	HNRNPLL	-0.00529	-0.0851	0.0745	0.896	0.984	31	150	FALSE
RAS blockade	All diagnoses	Slope per doubling of pole renin cells + 1	HNRNPM	0.113	0.0181	0.209	0.0199	0.316	31	150	FALSE
RAS blockade	All diagnoses	Slope per doubling of pole renin cells + 1	HNRNPUL1	-0.0266	-0.108	0.0548	0.52	0.903	31	150	FALSE
RAS blockade	All diagnoses	Slope per doubling of pole renin cells + 1	HOXB4	-0.038	-0.135	0.0594	0.443	0.873	31	150	FALSE
RAS blockade	All diagnoses	Slope per doubling of pole renin cells + 1	HOXB5	-0.00338	-0.0829	0.0762	0.933	0.99	31	150	FALSE
RAS blockade	All diagnoses	Slope per doubling of pole renin cells + 1	HOXB6	0.0138	-0.0814	0.109	0.776	0.972	31	150	FALSE
RAS blockade	All diagnoses	Slope per doubling of pole renin cells + 1	HOXB7	0.00576	-0.0727	0.0842	0.885	0.984	31	150	FALSE
RAS blockade	All diagnoses	Slope per doubling of pole renin cells + 1	HOXB9	-0.0327	-0.109	0.0434	0.398	0.858	31	150	FALSE
RAS blockade	All diagnoses	Slope per doubling of pole renin cells + 1	HOXD10	0.00909	-0.0819	0.1	0.844	0.972	31	150	FALSE
RAS blockade	All diagnoses	Slope per doubling of pole renin cells + 1	HOXD9	0.037	-0.0534	0.128	0.421	0.873	31	150	FALSE
RAS blockade	All diagnoses	Slope per doubling of pole renin cells + 1	HPCAL1	0.0966	0.0187	0.175	0.0153	0.285	31	150	FALSE
RAS blockade	All diagnoses	Slope per doubling of pole renin cells + 1	HSD11B2	0.0978	-0.00227	0.198	0.0554	0.447	31	150	FALSE
RAS blockade	All diagnoses	Slope per doubling of pole renin cells + 1	HSF1	0.0447	-0.0379	0.127	0.288	0.826	31	150	FALSE
RAS blockade	All diagnoses	Slope per doubling of pole renin cells + 1	HSPA8	0.167	0.0673	0.266	0.00108	0.0676	31	150	TRUE
RAS blockade	All diagnoses	Slope per doubling of pole renin cells + 1	HSPA9	0.134	0.0403	0.227	0.00516	0.156	31	150	FALSE
RAS blockade	All diagnoses	Slope per doubling of pole renin cells + 1	HSPB11	0.0416	-0.0364	0.12	0.295	0.827	31	150	FALSE
RAS blockade	All diagnoses	Slope per doubling of pole renin cells + 1	HSPD1	0.0796	-0.00922	0.168	0.0788	0.496	31	150	FALSE
RAS blockade	All diagnoses	Slope per doubling of pole renin cells + 1	HTT	0.0186	-0.064	0.101	0.657	0.926	31	150	FALSE
RAS blockade	All diagnoses	Slope per doubling of pole renin cells + 1	HUWE1	0.034	-0.0497	0.118	0.424	0.873	31	150	FALSE
RAS blockade	All diagnoses	Slope per doubling of pole renin cells + 1	ICA1	0.00712	-0.0707	0.085	0.857	0.972	31	150	FALSE
RAS blockade	All diagnoses	Slope per doubling of pole renin cells + 1	IDH2	-0.0171	-0.0999	0.0658	0.685	0.933	31	150	FALSE
RAS blockade	All diagnoses	Slope per doubling of pole renin cells + 1	IFNAR1	-0.00256	-0.0811	0.076	0.949	0.993	31	150	FALSE
RAS blockade	All diagnoses	Slope per doubling of pole renin cells + 1	IGF1R	-0.0237	-0.103	0.0556	0.557	0.913	31	150	FALSE
RAS blockade	All diagnoses	Slope per doubling of pole renin cells + 1	IGF2R	0.0422	-0.0522	0.137	0.38	0.857	31	150	FALSE
RAS blockade	All diagnoses	Slope per doubling of pole renin cells + 1	IGFBP2	0.0169	-0.0662	0.1	0.689	0.934	31	150	FALSE
RAS blockade	All diagnoses	Slope per doubling of pole renin cells + 1	IKBKB	-0.0138	-0.0945	0.0669	0.737	0.955	31	150	FALSE
RAS blockade	All diagnoses	Slope per doubling of pole renin cells + 1	IL6ST	0.0514	-0.0246	0.127	0.184	0.677	31	150	FALSE
RAS blockade	All diagnoses	Slope per doubling of pole renin cells + 1	ILF3	0.0333	-0.0548	0.121	0.458	0.887	31	150	FALSE
RAS blockade	All diagnoses	Slope per doubling of pole renin cells + 1	INO80D	-0.0223	-0.1	0.0558	0.574	0.913	31	150	FALSE
RAS blockade	All diagnoses	Slope per doubling of pole renin cells + 1	INPPL1	0.00985	-0.0741	0.0938	0.818	0.972	31	150	FALSE
RAS blockade	All diagnoses	Slope per doubling of pole renin cells + 1	IPO5	-0.0653	-0.147	0.0168	0.119	0.602	31	150	FALSE
RAS blockade	All diagnoses	Slope per doubling of pole renin cells + 1	IPO7	0.0232	-0.0632	0.11	0.597	0.913	31	150	FALSE
RAS blockade	All diagnoses	Slope per doubling of pole renin cells + 1	IQGAP1	0.0811	-0.00628	0.168	0.0688	0.461	31	150	FALSE
RAS blockade	All diagnoses	Slope per doubling of pole renin cells + 1	IRF3	-0.106	-0.194	-0.0183	0.0181	0.293	31	150	FALSE
RAS blockade	All diagnoses	Slope per doubling of pole renin cells + 1	IRGQ	0.0201	-0.0607	0.101	0.625	0.924	31	150	FALSE
RAS blockade	All diagnoses	Slope per doubling of pole renin cells + 1	IRX1	0.251	0.137	0.364	1.95e-05	0.00568	31	150	TRUE
RAS blockade	All diagnoses	Slope per doubling of pole renin cells + 1	ITCH	0.00594	-0.0765	0.0884	0.887	0.984	31	150	FALSE
RAS blockade	All diagnoses	Slope per doubling of pole renin cells + 1	ITGA2	0.0709	-0.0139	0.156	0.101	0.554	31	150	FALSE
RAS blockade	All diagnoses	Slope per doubling of pole renin cells + 1	ITGA3	-0.0566	-0.149	0.0354	0.227	0.741	31	150	FALSE
RAS blockade	All diagnoses	Slope per doubling of pole renin cells + 1	ITGB5	0.0203	-0.0648	0.106	0.638	0.925	31	150	FALSE
RAS blockade	All diagnoses	Slope per doubling of pole renin cells + 1	ITGB6	0.106	0.0025	0.209	0.0448	0.435	31	150	FALSE
RAS blockade	All diagnoses	Slope per doubling of pole renin cells + 1	ITGB8	0.0252	-0.0653	0.116	0.584	0.913	31	150	FALSE
RAS blockade	All diagnoses	Slope per doubling of pole renin cells + 1	ITPR1	0.0185	-0.0673	0.104	0.671	0.928	31	150	FALSE
RAS blockade	All diagnoses	Slope per doubling of pole renin cells + 1	ITPR3	-0.0112	-0.109	0.0861	0.821	0.972	31	150	FALSE
RAS blockade	All diagnoses	Slope per doubling of pole renin cells + 1	ITPRID2	0.078	-0.0326	0.189	0.166	0.656	31	150	FALSE
RAS blockade	All diagnoses	Slope per doubling of pole renin cells + 1	IVNS1ABP	0.21	0.104	0.315	0.000109	0.0187	31	150	TRUE
RAS blockade	All diagnoses	Slope per doubling of pole renin cells + 1	JAK1	-0.00191	-0.0807	0.0768	0.962	0.997	31	150	FALSE
RAS blockade	All diagnoses	Slope per doubling of pole renin cells + 1	JPT2	0.00226	-0.0797	0.0842	0.957	0.997	31	150	FALSE
RAS blockade	All diagnoses	Slope per doubling of pole renin cells + 1	JUP	-0.0251	-0.106	0.0554	0.539	0.909	31	150	FALSE
RAS blockade	All diagnoses	Slope per doubling of pole renin cells + 1	KAT2A	0.0236	-0.0591	0.106	0.574	0.913	31	150	FALSE
RAS blockade	All diagnoses	Slope per doubling of pole renin cells + 1	KAT5	-0.0238	-0.102	0.0546	0.55	0.91	31	150	FALSE
RAS blockade	All diagnoses	Slope per doubling of pole renin cells + 1	KCNC4	0.0237	-0.0674	0.115	0.609	0.919	31	150	FALSE
RAS blockade	All diagnoses	Slope per doubling of pole renin cells + 1	KCNJ1	0.109	0.0103	0.208	0.0306	0.368	31	150	TRUE
RAS blockade	All diagnoses	Slope per doubling of pole renin cells + 1	KCNJ16	0.209	0.0988	0.319	0.00023	0.0251	31	150	TRUE
RAS blockade	All diagnoses	Slope per doubling of pole renin cells + 1	KDM1A	-0.0046	-0.082	0.0728	0.907	0.989	31	150	FALSE
RAS blockade	All diagnoses	Slope per doubling of pole renin cells + 1	KDM3A	0.0508	-0.0288	0.13	0.21	0.72	31	150	FALSE
RAS blockade	All diagnoses	Slope per doubling of pole renin cells + 1	KDM4A	0.0521	-0.0235	0.128	0.176	0.661	31	150	FALSE
RAS blockade	All diagnoses	Slope per doubling of pole renin cells + 1	KDM5B	-0.0109	-0.0893	0.0675	0.784	0.972	31	150	FALSE
RAS blockade	All diagnoses	Slope per doubling of pole renin cells + 1	KHSRP	0.0315	-0.0491	0.112	0.442	0.873	31	150	FALSE
RAS blockade	All diagnoses	Slope per doubling of pole renin cells + 1	KIAA1191	0.0617	-0.0222	0.146	0.149	0.648	31	150	FALSE
RAS blockade	All diagnoses	Slope per doubling of pole renin cells + 1	KIF5B	0.0304	-0.0466	0.107	0.438	0.873	31	150	FALSE
RAS blockade	All diagnoses	Slope per doubling of pole renin cells + 1	KITLG	0.0356	-0.0478	0.119	0.401	0.858	31	150	FALSE
RAS blockade	All diagnoses	Slope per doubling of pole renin cells + 1	KLHDC2	0.0661	-0.0151	0.147	0.11	0.583	31	150	FALSE
RAS blockade	All diagnoses	Slope per doubling of pole renin cells + 1	KLHL13	0.14	0.0522	0.227	0.00186	0.102	31	150	FALSE
RAS blockade	All diagnoses	Slope per doubling of pole renin cells + 1	KLHL24	0.0212	-0.0587	0.101	0.602	0.914	31	150	FALSE
RAS blockade	All diagnoses	Slope per doubling of pole renin cells + 1	KMT2A	0.00855	-0.0703	0.0874	0.831	0.972	31	150	FALSE
RAS blockade	All diagnoses	Slope per doubling of pole renin cells + 1	KPNA6	-0.0336	-0.11	0.0432	0.39	0.857	31	150	FALSE
RAS blockade	All diagnoses	Slope per doubling of pole renin cells + 1	KPNB1	0.0258	-0.0524	0.104	0.516	0.903	31	150	FALSE
RAS blockade	All diagnoses	Slope per doubling of pole renin cells + 1	LAD1	-0.092	-0.173	-0.0115	0.0253	0.354	31	150	FALSE
RAS blockade	All diagnoses	Slope per doubling of pole renin cells + 1	LAMB4	0.101	0.000152	0.201	0.0497	0.439	31	150	FALSE
RAS blockade	All diagnoses	Slope per doubling of pole renin cells + 1	LAMP1	0.0916	-0.000277	0.184	0.0507	0.439	31	150	FALSE
RAS blockade	All diagnoses	Slope per doubling of pole renin cells + 1	LAMP2	0.00562	-0.075	0.0863	0.891	0.984	31	150	FALSE
RAS blockade	All diagnoses	Slope per doubling of pole renin cells + 1	LANCL1	0.0345	-0.0453	0.114	0.395	0.857	31	150	FALSE
RAS blockade	All diagnoses	Slope per doubling of pole renin cells + 1	LAPTM4B	0.047	-0.0541	0.148	0.361	0.857	31	150	FALSE
RAS blockade	All diagnoses	Slope per doubling of pole renin cells + 1	LARP4B	0.0428	-0.0407	0.126	0.314	0.84	31	150	FALSE
RAS blockade	All diagnoses	Slope per doubling of pole renin cells + 1	LASP1	-0.0454	-0.121	0.0299	0.236	0.761	31	150	FALSE
RAS blockade	All diagnoses	Slope per doubling of pole renin cells + 1	LATS1	-0.0108	-0.091	0.0694	0.79	0.972	31	150	FALSE
RAS blockade	All diagnoses	Slope per doubling of pole renin cells + 1	LDHA	-0.0259	-0.122	0.0703	0.597	0.913	31	150	FALSE
RAS blockade	All diagnoses	Slope per doubling of pole renin cells + 1	LENG8	0.0852	-0.0256	0.196	0.131	0.612	31	150	FALSE
RAS blockade	All diagnoses	Slope per doubling of pole renin cells + 1	LGR4	0.0975	-0.00424	0.199	0.0603	0.461	31	150	TRUE
RAS blockade	All diagnoses	Slope per doubling of pole renin cells + 1	LIPA	0.0581	-0.0165	0.133	0.126	0.608	31	150	FALSE
RAS blockade	All diagnoses	Slope per doubling of pole renin cells + 1	LIPG	0.0163	-0.0629	0.0955	0.685	0.933	31	150	FALSE
RAS blockade	All diagnoses	Slope per doubling of pole renin cells + 1	LONP1	0.057	-0.0271	0.141	0.184	0.677	31	150	FALSE
RAS blockade	All diagnoses	Slope per doubling of pole renin cells + 1	LPP	0.0647	-0.0171	0.146	0.12	0.606	31	150	FALSE
RAS blockade	All diagnoses	Slope per doubling of pole renin cells + 1	LRATD2	0.0786	-0.0152	0.172	0.1	0.554	31	150	FALSE
RAS blockade	All diagnoses	Slope per doubling of pole renin cells + 1	LRBA	-0.00479	-0.1	0.0906	0.921	0.99	31	150	FALSE
RAS blockade	All diagnoses	Slope per doubling of pole renin cells + 1	LRCH1	0.0209	-0.0641	0.106	0.628	0.924	31	150	FALSE
RAS blockade	All diagnoses	Slope per doubling of pole renin cells + 1	LRP6	0.0842	-0.00561	0.174	0.066	0.461	31	150	FALSE
RAS blockade	All diagnoses	Slope per doubling of pole renin cells + 1	LRPPRC	0.0204	-0.06	0.101	0.619	0.924	31	150	FALSE
RAS blockade	All diagnoses	Slope per doubling of pole renin cells + 1	LRRC47	0.0416	-0.0445	0.128	0.342	0.857	31	150	FALSE
RAS blockade	All diagnoses	Slope per doubling of pole renin cells + 1	LRRK2	0.112	0.0131	0.212	0.0267	0.354	31	150	FALSE
RAS blockade	All diagnoses	Slope per doubling of pole renin cells + 1	LSG1	-0.0357	-0.115	0.0434	0.375	0.857	31	150	FALSE
RAS blockade	All diagnoses	Slope per doubling of pole renin cells + 1	LTBP2	0.0198	-0.058	0.0976	0.617	0.924	31	150	FALSE
RAS blockade	All diagnoses	Slope per doubling of pole renin cells + 1	LUC7L	0.0776	-0.0119	0.167	0.0888	0.535	31	150	FALSE
RAS blockade	All diagnoses	Slope per doubling of pole renin cells + 1	LURAP1	-0.0417	-0.122	0.0384	0.306	0.837	31	150	FALSE
RAS blockade	All diagnoses	Slope per doubling of pole renin cells + 1	MACC1	-0.135	-0.213	-0.0571	0.000739	0.0546	31	150	FALSE
RAS blockade	All diagnoses	Slope per doubling of pole renin cells + 1	MAEA	-0.027	-0.109	0.0549	0.517	0.903	31	150	FALSE
RAS blockade	All diagnoses	Slope per doubling of pole renin cells + 1	MAL	0.0627	-0.0452	0.171	0.253	0.779	31	150	FALSE
RAS blockade	All diagnoses	Slope per doubling of pole renin cells + 1	MAL2	0.0134	-0.0655	0.0923	0.738	0.955	31	150	FALSE
RAS blockade	All diagnoses	Slope per doubling of pole renin cells + 1	MAN1A1	0.138	0.0358	0.241	0.00841	0.217	31	150	TRUE
RAS blockade	All diagnoses	Slope per doubling of pole renin cells + 1	MAN1B1	-0.00782	-0.0903	0.0747	0.852	0.972	31	150	FALSE
RAS blockade	All diagnoses	Slope per doubling of pole renin cells + 1	MAP4	0.0227	-0.0733	0.119	0.642	0.925	31	150	FALSE
RAS blockade	All diagnoses	Slope per doubling of pole renin cells + 1	MAPK1	0.0234	-0.0529	0.0996	0.547	0.909	31	150	FALSE
RAS blockade	All diagnoses	Slope per doubling of pole renin cells + 1	MAPK8IP3	0.0381	-0.0382	0.114	0.327	0.854	31	150	FALSE
RAS blockade	All diagnoses	Slope per doubling of pole renin cells + 1	MAPKAPK2	0.00427	-0.0882	0.0968	0.928	0.99	31	150	FALSE
RAS blockade	All diagnoses	Slope per doubling of pole renin cells + 1	MAVS	-0.0593	-0.145	0.0262	0.174	0.66	31	150	FALSE
RAS blockade	All diagnoses	Slope per doubling of pole renin cells + 1	MBNL1	0.0103	-0.0666	0.0872	0.792	0.972	31	150	FALSE
RAS blockade	All diagnoses	Slope per doubling of pole renin cells + 1	MCCC1	-0.000797	-0.0814	0.0798	0.984	0.998	31	150	FALSE
RAS blockade	All diagnoses	Slope per doubling of pole renin cells + 1	MCM3AP	0.0393	-0.0413	0.12	0.338	0.857	31	150	FALSE
RAS blockade	All diagnoses	Slope per doubling of pole renin cells + 1	MCM9	-0.0311	-0.112	0.0501	0.451	0.879	31	150	FALSE
RAS blockade	All diagnoses	Slope per doubling of pole renin cells + 1	MDC1	0.0311	-0.0475	0.11	0.436	0.873	31	150	FALSE
RAS blockade	All diagnoses	Slope per doubling of pole renin cells + 1	MDM4	0.0282	-0.0494	0.106	0.475	0.892	31	150	FALSE
RAS blockade	All diagnoses	Slope per doubling of pole renin cells + 1	MECOM	0.0363	-0.0627	0.135	0.471	0.892	31	150	FALSE
RAS blockade	All diagnoses	Slope per doubling of pole renin cells + 1	MEF2A	-0.0225	-0.0993	0.0543	0.564	0.913	31	150	FALSE
RAS blockade	All diagnoses	Slope per doubling of pole renin cells + 1	MEPCE	-0.0169	-0.0925	0.0587	0.66	0.928	31	150	FALSE
RAS blockade	All diagnoses	Slope per doubling of pole renin cells + 1	MEST	0.304	0.201	0.407	1.73e-08	1.51e-05	31	150	TRUE
RAS blockade	All diagnoses	Slope per doubling of pole renin cells + 1	MET	-0.00425	-0.0856	0.0771	0.918	0.99	31	150	FALSE
RAS blockade	All diagnoses	Slope per doubling of pole renin cells + 1	METTL3	-0.0388	-0.121	0.0433	0.353	0.857	31	150	FALSE
RAS blockade	All diagnoses	Slope per doubling of pole renin cells + 1	MFF	-0.0203	-0.0995	0.0589	0.614	0.923	31	150	FALSE
RAS blockade	All diagnoses	Slope per doubling of pole renin cells + 1	MINDY2	-0.0291	-0.106	0.048	0.458	0.887	31	150	FALSE
RAS blockade	All diagnoses	Slope per doubling of pole renin cells + 1	MMADHC	0.0391	-0.0379	0.116	0.318	0.842	31	150	FALSE
RAS blockade	All diagnoses	Slope per doubling of pole renin cells + 1	MMP14	0.0124	-0.069	0.0939	0.764	0.97	31	150	FALSE
RAS blockade	All diagnoses	Slope per doubling of pole renin cells + 1	MON2	0.0361	-0.045	0.117	0.381	0.857	31	150	FALSE
RAS blockade	All diagnoses	Slope per doubling of pole renin cells + 1	MPDU1	-0.06	-0.139	0.0187	0.135	0.616	31	150	FALSE
RAS blockade	All diagnoses	Slope per doubling of pole renin cells + 1	MRFAP1L1	-0.0382	-0.119	0.0429	0.354	0.857	31	150	FALSE
RAS blockade	All diagnoses	Slope per doubling of pole renin cells + 1	MSI2	0.0568	-0.0328	0.146	0.213	0.722	31	150	FALSE
RAS blockade	All diagnoses	Slope per doubling of pole renin cells + 1	MSN	-0.0323	-0.111	0.0463	0.419	0.873	31	150	FALSE
RAS blockade	All diagnoses	Slope per doubling of pole renin cells + 1	MST1	-0.0351	-0.14	0.0695	0.51	0.903	31	150	FALSE
RAS blockade	All diagnoses	Slope per doubling of pole renin cells + 1	MTA1	0.0205	-0.0619	0.103	0.625	0.924	31	150	FALSE
RAS blockade	All diagnoses	Slope per doubling of pole renin cells + 1	MTAP	0.00802	-0.0677	0.0838	0.835	0.972	31	150	FALSE
RAS blockade	All diagnoses	Slope per doubling of pole renin cells + 1	MTCH2	0.0931	0.0174	0.169	0.0161	0.285	31	150	FALSE
RAS blockade	All diagnoses	Slope per doubling of pole renin cells + 1	MTERF2	0.00299	-0.0716	0.0776	0.937	0.99	31	150	FALSE
RAS blockade	All diagnoses	Slope per doubling of pole renin cells + 1	MTR	-0.0235	-0.116	0.0694	0.619	0.924	31	150	FALSE
RAS blockade	All diagnoses	Slope per doubling of pole renin cells + 1	MTREX	0.0225	-0.0563	0.101	0.574	0.913	31	150	FALSE
RAS blockade	All diagnoses	Slope per doubling of pole renin cells + 1	MUC1	-0.0126	-0.127	0.102	0.829	0.972	31	150	FALSE
RAS blockade	All diagnoses	Slope per doubling of pole renin cells + 1	MVP	-0.026	-0.104	0.0519	0.511	0.903	31	150	FALSE
RAS blockade	All diagnoses	Slope per doubling of pole renin cells + 1	MXRA7	0.0168	-0.0698	0.103	0.703	0.937	31	150	FALSE
RAS blockade	All diagnoses	Slope per doubling of pole renin cells + 1	MYEF2	0.00291	-0.0812	0.0871	0.946	0.993	31	150	FALSE
RAS blockade	All diagnoses	Slope per doubling of pole renin cells + 1	MYH10	0.153	0.0544	0.253	0.00252	0.121	31	150	TRUE
RAS blockade	All diagnoses	Slope per doubling of pole renin cells + 1	MYH9	0.0193	-0.0711	0.11	0.675	0.928	31	150	FALSE
RAS blockade	All diagnoses	Slope per doubling of pole renin cells + 1	MYO1C	-0.0811	-0.167	0.00525	0.0656	0.461	31	150	FALSE
RAS blockade	All diagnoses	Slope per doubling of pole renin cells + 1	MYO6	0.147	0.0518	0.243	0.00263	0.121	31	150	TRUE
RAS blockade	All diagnoses	Slope per doubling of pole renin cells + 1	MYOF	0.0648	-0.0235	0.153	0.15	0.648	31	150	FALSE
RAS blockade	All diagnoses	Slope per doubling of pole renin cells + 1	MZF1	-0.0471	-0.127	0.0333	0.25	0.779	31	150	FALSE
RAS blockade	All diagnoses	Slope per doubling of pole renin cells + 1	NAA15	-0.0344	-0.111	0.0417	0.374	0.857	31	150	FALSE
RAS blockade	All diagnoses	Slope per doubling of pole renin cells + 1	NAA16	-0.00436	-0.0839	0.0752	0.914	0.99	31	150	FALSE
RAS blockade	All diagnoses	Slope per doubling of pole renin cells + 1	NAA40	0.0273	-0.0501	0.105	0.487	0.893	31	150	FALSE
RAS blockade	All diagnoses	Slope per doubling of pole renin cells + 1	NAAA	0.0172	-0.0696	0.104	0.697	0.934	31	150	FALSE
RAS blockade	All diagnoses	Slope per doubling of pole renin cells + 1	NAIP	0.0435	-0.0481	0.135	0.351	0.857	31	150	FALSE
RAS blockade	All diagnoses	Slope per doubling of pole renin cells + 1	NAP1L4	0.119	0.0329	0.206	0.00704	0.193	31	150	FALSE
RAS blockade	All diagnoses	Slope per doubling of pole renin cells + 1	NAV2	0.109	0.0113	0.207	0.0289	0.361	31	150	FALSE
RAS blockade	All diagnoses	Slope per doubling of pole renin cells + 1	NCBP3	0.0188	-0.055	0.0927	0.616	0.924	31	150	FALSE
RAS blockade	All diagnoses	Slope per doubling of pole renin cells + 1	NCOR1	0.0255	-0.0637	0.115	0.574	0.913	31	150	FALSE
RAS blockade	All diagnoses	Slope per doubling of pole renin cells + 1	NCOR2	0.103	0.00964	0.196	0.0307	0.368	31	150	FALSE
RAS blockade	All diagnoses	Slope per doubling of pole renin cells + 1	NCSTN	-0.00413	-0.083	0.0747	0.918	0.99	31	150	FALSE
RAS blockade	All diagnoses	Slope per doubling of pole renin cells + 1	NDRG1	0.0686	-0.0225	0.16	0.139	0.625	31	150	FALSE
RAS blockade	All diagnoses	Slope per doubling of pole renin cells + 1	NDRG2	0.029	-0.049	0.107	0.464	0.892	31	150	FALSE
RAS blockade	All diagnoses	Slope per doubling of pole renin cells + 1	NECTIN2	0.0129	-0.0655	0.0914	0.746	0.959	31	150	FALSE
RAS blockade	All diagnoses	Slope per doubling of pole renin cells + 1	NEDD4L	0.092	0.00306	0.181	0.0427	0.429	31	150	FALSE
RAS blockade	All diagnoses	Slope per doubling of pole renin cells + 1	NEK8	-0.0317	-0.113	0.0497	0.444	0.873	31	150	FALSE
RAS blockade	All diagnoses	Slope per doubling of pole renin cells + 1	NEPRO	-0.0703	-0.153	0.0126	0.0962	0.539	31	150	FALSE
RAS blockade	All diagnoses	Slope per doubling of pole renin cells + 1	NF1	-0.0393	-0.121	0.0422	0.343	0.857	31	150	FALSE
RAS blockade	All diagnoses	Slope per doubling of pole renin cells + 1	NF2	0.0334	-0.0452	0.112	0.404	0.858	31	150	FALSE
RAS blockade	All diagnoses	Slope per doubling of pole renin cells + 1	NFAT5	-0.0397	-0.121	0.0419	0.339	0.857	31	150	FALSE
RAS blockade	All diagnoses	Slope per doubling of pole renin cells + 1	NFE2L1	-0.00463	-0.0933	0.084	0.918	0.99	31	150	FALSE
RAS blockade	All diagnoses	Slope per doubling of pole renin cells + 1	NFE2L2	0.126	0.0268	0.225	0.0129	0.263	31	150	FALSE
RAS blockade	All diagnoses	Slope per doubling of pole renin cells + 1	NFX1	0.00993	-0.0697	0.0896	0.806	0.972	31	150	FALSE
RAS blockade	All diagnoses	Slope per doubling of pole renin cells + 1	NONO	0.0268	-0.0594	0.113	0.541	0.909	31	150	FALSE
RAS blockade	All diagnoses	Slope per doubling of pole renin cells + 1	NORAD	0.0598	-0.043	0.163	0.253	0.779	31	150	FALSE
RAS blockade	All diagnoses	Slope per doubling of pole renin cells + 1	NOS1	0.0456	-0.0493	0.141	0.345	0.857	31	150	FALSE
RAS blockade	All diagnoses	Slope per doubling of pole renin cells + 1	NOTCH2	0.0065	-0.0715	0.0845	0.87	0.977	31	150	FALSE
RAS blockade	All diagnoses	Slope per doubling of pole renin cells + 1	NOTCH2NLA	0.0718	-0.0322	0.176	0.175	0.661	31	150	FALSE
RAS blockade	All diagnoses	Slope per doubling of pole renin cells + 1	NPNT	0.0214	-0.07	0.113	0.645	0.925	31	150	FALSE
RAS blockade	All diagnoses	Slope per doubling of pole renin cells + 1	NPTN	0.0881	-0.00531	0.182	0.0644	0.461	31	150	FALSE
RAS blockade	All diagnoses	Slope per doubling of pole renin cells + 1	NQO1	0.0802	-0.00556	0.166	0.0667	0.461	31	150	FALSE
RAS blockade	All diagnoses	Slope per doubling of pole renin cells + 1	NR1H2	-0.0428	-0.125	0.0394	0.306	0.837	31	150	FALSE
RAS blockade	All diagnoses	Slope per doubling of pole renin cells + 1	NR1H4	-0.0153	-0.098	0.0674	0.716	0.943	31	150	FALSE
RAS blockade	All diagnoses	Slope per doubling of pole renin cells + 1	NR3C2	-0.0116	-0.0878	0.0647	0.766	0.97	31	150	FALSE
RAS blockade	All diagnoses	Slope per doubling of pole renin cells + 1	NREP	-0.000129	-0.0814	0.0812	0.997	1	31	150	FALSE
RAS blockade	All diagnoses	Slope per doubling of pole renin cells + 1	NRK	-0.0835	-0.169	0.00222	0.0562	0.447	31	150	FALSE
RAS blockade	All diagnoses	Slope per doubling of pole renin cells + 1	NSD2	-0.000635	-0.0789	0.0776	0.987	0.998	31	150	FALSE
RAS blockade	All diagnoses	Slope per doubling of pole renin cells + 1	NSUN2	0.0318	-0.0433	0.107	0.405	0.858	31	150	FALSE
RAS blockade	All diagnoses	Slope per doubling of pole renin cells + 1	NSUN5	0.00729	-0.091	0.106	0.884	0.984	31	150	FALSE
RAS blockade	All diagnoses	Slope per doubling of pole renin cells + 1	NT5C2	0.0551	-0.0282	0.138	0.194	0.696	31	150	FALSE
RAS blockade	All diagnoses	Slope per doubling of pole renin cells + 1	NTN4	0.086	-0.0177	0.19	0.104	0.556	31	150	FALSE
RAS blockade	All diagnoses	Slope per doubling of pole renin cells + 1	NUAK2	-0.0167	-0.0962	0.0628	0.679	0.928	31	150	FALSE
RAS blockade	All diagnoses	Slope per doubling of pole renin cells + 1	NUDT21	0.0729	-0.00676	0.152	0.0727	0.471	31	150	FALSE
RAS blockade	All diagnoses	Slope per doubling of pole renin cells + 1	NUMA1	0.108	0.0122	0.203	0.0272	0.355	31	150	FALSE
RAS blockade	All diagnoses	Slope per doubling of pole renin cells + 1	NUTF2	0.0333	-0.0418	0.108	0.383	0.857	31	150	FALSE
RAS blockade	All diagnoses	Slope per doubling of pole renin cells + 1	NXF1	0.0448	-0.0499	0.139	0.353	0.857	31	150	FALSE
RAS blockade	All diagnoses	Slope per doubling of pole renin cells + 1	OCLN	0.0208	-0.0757	0.117	0.672	0.928	31	150	FALSE
RAS blockade	All diagnoses	Slope per doubling of pole renin cells + 1	ODF2L	-0.0229	-0.0978	0.052	0.547	0.909	31	150	FALSE
RAS blockade	All diagnoses	Slope per doubling of pole renin cells + 1	OGDH	0.106	0.0196	0.192	0.0163	0.285	31	150	FALSE
RAS blockade	All diagnoses	Slope per doubling of pole renin cells + 1	OGT	0.0846	-0.0126	0.182	0.0877	0.535	31	150	FALSE
RAS blockade	All diagnoses	Slope per doubling of pole renin cells + 1	ORAI3	-0.0339	-0.112	0.0445	0.395	0.857	31	150	FALSE
RAS blockade	All diagnoses	Slope per doubling of pole renin cells + 1	OSGIN1	0.0356	-0.0543	0.125	0.436	0.873	31	150	FALSE
RAS blockade	All diagnoses	Slope per doubling of pole renin cells + 1	P4HB	0.0578	-0.0314	0.147	0.203	0.714	31	150	FALSE
RAS blockade	All diagnoses	Slope per doubling of pole renin cells + 1	PABPC1L	0.0486	-0.0531	0.15	0.348	0.857	31	150	FALSE
RAS blockade	All diagnoses	Slope per doubling of pole renin cells + 1	PAIP2	0.0583	-0.0224	0.139	0.156	0.655	31	150	FALSE
RAS blockade	All diagnoses	Slope per doubling of pole renin cells + 1	PAK4	0.0026	-0.0769	0.0821	0.949	0.993	31	150	FALSE
RAS blockade	All diagnoses	Slope per doubling of pole renin cells + 1	PAPPA2	0.0545	-0.0671	0.176	0.379	0.857	31	150	FALSE
RAS blockade	All diagnoses	Slope per doubling of pole renin cells + 1	PARK7	0.0289	-0.056	0.114	0.503	0.903	31	150	FALSE
RAS blockade	All diagnoses	Slope per doubling of pole renin cells + 1	PAWR	0.0407	-0.0388	0.12	0.314	0.84	31	150	FALSE
RAS blockade	All diagnoses	Slope per doubling of pole renin cells + 1	PAX2	-0.0117	-0.101	0.0775	0.796	0.972	31	150	FALSE
RAS blockade	All diagnoses	Slope per doubling of pole renin cells + 1	PAX8	0.0171	-0.0794	0.114	0.727	0.947	31	150	FALSE
RAS blockade	All diagnoses	Slope per doubling of pole renin cells + 1	PBLD	0.00287	-0.0855	0.0913	0.949	0.993	31	150	FALSE
RAS blockade	All diagnoses	Slope per doubling of pole renin cells + 1	PBXIP1	0.0636	-0.0212	0.148	0.141	0.63	31	150	FALSE
RAS blockade	All diagnoses	Slope per doubling of pole renin cells + 1	PCAT1	-0.0573	-0.13	0.0155	0.122	0.608	31	150	FALSE
RAS blockade	All diagnoses	Slope per doubling of pole renin cells + 1	PCBD1	-0.0228	-0.106	0.0605	0.59	0.913	31	150	FALSE
RAS blockade	All diagnoses	Slope per doubling of pole renin cells + 1	PCK1	0.132	0.0427	0.22	0.00383	0.145	31	150	TRUE
RAS blockade	All diagnoses	Slope per doubling of pole renin cells + 1	PDCD4	-0.0373	-0.119	0.0444	0.369	0.857	31	150	FALSE
RAS blockade	All diagnoses	Slope per doubling of pole renin cells + 1	PDCD6	-0.0613	-0.142	0.0189	0.133	0.615	31	150	FALSE
RAS blockade	All diagnoses	Slope per doubling of pole renin cells + 1	PDE4DIP	0.0886	0.0037	0.174	0.0409	0.416	31	150	FALSE
RAS blockade	All diagnoses	Slope per doubling of pole renin cells + 1	PDHA1	-0.00581	-0.0994	0.0878	0.903	0.989	31	150	FALSE
RAS blockade	All diagnoses	Slope per doubling of pole renin cells + 1	PDHB	0.0119	-0.0648	0.0887	0.76	0.968	31	150	FALSE
RAS blockade	All diagnoses	Slope per doubling of pole renin cells + 1	PDIA3	0.119	0.034	0.204	0.00628	0.177	31	150	FALSE
RAS blockade	All diagnoses	Slope per doubling of pole renin cells + 1	PDXDC1	0.0102	-0.0888	0.109	0.84	0.972	31	150	FALSE
RAS blockade	All diagnoses	Slope per doubling of pole renin cells + 1	PEBP1	0.181	0.0692	0.293	0.00161	0.0937	31	150	FALSE
RAS blockade	All diagnoses	Slope per doubling of pole renin cells + 1	PEF1	-0.00767	-0.0835	0.0682	0.842	0.972	31	150	FALSE
RAS blockade	All diagnoses	Slope per doubling of pole renin cells + 1	PFKP	0.0177	-0.0715	0.107	0.696	0.934	31	150	FALSE
RAS blockade	All diagnoses	Slope per doubling of pole renin cells + 1	PGK1	0.0763	-0.00591	0.158	0.0688	0.461	31	150	FALSE
RAS blockade	All diagnoses	Slope per doubling of pole renin cells + 1	PHB2	-0.0178	-0.0963	0.0607	0.655	0.926	31	150	FALSE
RAS blockade	All diagnoses	Slope per doubling of pole renin cells + 1	PHF10	-0.0123	-0.0954	0.0707	0.77	0.972	31	150	FALSE
RAS blockade	All diagnoses	Slope per doubling of pole renin cells + 1	PHF8	0.0491	-0.0291	0.127	0.218	0.725	31	150	FALSE
RAS blockade	All diagnoses	Slope per doubling of pole renin cells + 1	PHLDB2	0.112	0.0199	0.204	0.0172	0.285	31	150	FALSE
RAS blockade	All diagnoses	Slope per doubling of pole renin cells + 1	PI4KA	0.0231	-0.063	0.109	0.598	0.913	31	150	FALSE
RAS blockade	All diagnoses	Slope per doubling of pole renin cells + 1	PICALM	0.0263	-0.0529	0.105	0.514	0.903	31	150	FALSE
RAS blockade	All diagnoses	Slope per doubling of pole renin cells + 1	PIK3C3	0.0514	-0.0371	0.14	0.254	0.779	31	150	FALSE
RAS blockade	All diagnoses	Slope per doubling of pole renin cells + 1	PIK3CB	-0.0282	-0.105	0.049	0.473	0.892	31	150	FALSE
RAS blockade	All diagnoses	Slope per doubling of pole renin cells + 1	PIKFYVE	0.0114	-0.0678	0.0906	0.777	0.972	31	150	FALSE
RAS blockade	All diagnoses	Slope per doubling of pole renin cells + 1	PINK1	0.00107	-0.0828	0.085	0.98	0.998	31	150	FALSE
RAS blockade	All diagnoses	Slope per doubling of pole renin cells + 1	PITHD1	0.00327	-0.0748	0.0813	0.934	0.99	31	150	FALSE
RAS blockade	All diagnoses	Slope per doubling of pole renin cells + 1	PITPNB	-0.00161	-0.0784	0.0751	0.967	0.998	31	150	FALSE
RAS blockade	All diagnoses	Slope per doubling of pole renin cells + 1	PKD1	-0.00273	-0.0796	0.0741	0.944	0.993	31	150	FALSE
RAS blockade	All diagnoses	Slope per doubling of pole renin cells + 1	PKD2	-0.00524	-0.0851	0.0746	0.897	0.984	31	150	FALSE
RAS blockade	All diagnoses	Slope per doubling of pole renin cells + 1	PKHD1	-0.0093	-0.117	0.0983	0.865	0.975	31	150	FALSE
RAS blockade	All diagnoses	Slope per doubling of pole renin cells + 1	PKM	0.0639	-0.0409	0.169	0.231	0.751	31	150	FALSE
RAS blockade	All diagnoses	Slope per doubling of pole renin cells + 1	PLA2G6	-0.00723	-0.0857	0.0712	0.856	0.972	31	150	FALSE
RAS blockade	All diagnoses	Slope per doubling of pole renin cells + 1	PLAU	-0.0723	-0.165	0.0199	0.124	0.608	31	150	FALSE
RAS blockade	All diagnoses	Slope per doubling of pole renin cells + 1	PLCB1	0.0261	-0.0629	0.115	0.564	0.913	31	150	FALSE
RAS blockade	All diagnoses	Slope per doubling of pole renin cells + 1	PLCG1	-0.00846	-0.0885	0.0716	0.835	0.972	31	150	FALSE
RAS blockade	All diagnoses	Slope per doubling of pole renin cells + 1	PLEC	0.00745	-0.0804	0.0953	0.867	0.977	31	150	FALSE
RAS blockade	All diagnoses	Slope per doubling of pole renin cells + 1	PLEKHA1	-0.00108	-0.0861	0.0839	0.98	0.998	31	150	FALSE
RAS blockade	All diagnoses	Slope per doubling of pole renin cells + 1	PLEKHH2	0.0463	-0.0439	0.137	0.313	0.84	31	150	FALSE
RAS blockade	All diagnoses	Slope per doubling of pole renin cells + 1	PLIN5	-0.0465	-0.12	0.0273	0.216	0.725	31	150	FALSE
RAS blockade	All diagnoses	Slope per doubling of pole renin cells + 1	PLS3	0.105	0.016	0.194	0.021	0.317	31	150	FALSE
RAS blockade	All diagnoses	Slope per doubling of pole renin cells + 1	PLXNB2	-0.0606	-0.163	0.042	0.246	0.779	31	150	FALSE
RAS blockade	All diagnoses	Slope per doubling of pole renin cells + 1	PM20D2	-0.0344	-0.112	0.0437	0.387	0.857	31	150	FALSE
RAS blockade	All diagnoses	Slope per doubling of pole renin cells + 1	PNPLA2	-0.0983	-0.189	-0.00783	0.0333	0.381	31	150	FALSE
RAS blockade	All diagnoses	Slope per doubling of pole renin cells + 1	POGZ	-0.00951	-0.0995	0.0804	0.835	0.972	31	150	FALSE
RAS blockade	All diagnoses	Slope per doubling of pole renin cells + 1	POLR2A	0.0661	-0.0242	0.156	0.151	0.65	31	150	FALSE
RAS blockade	All diagnoses	Slope per doubling of pole renin cells + 1	POLR2B	-0.0509	-0.133	0.0313	0.224	0.737	31	150	TRUE
RAS blockade	All diagnoses	Slope per doubling of pole renin cells + 1	POLR2C	0.0321	-0.0573	0.121	0.48	0.892	31	150	FALSE
RAS blockade	All diagnoses	Slope per doubling of pole renin cells + 1	POLR2H	-0.03	-0.114	0.0537	0.481	0.892	31	150	FALSE
RAS blockade	All diagnoses	Slope per doubling of pole renin cells + 1	POLR2M	0.0354	-0.041	0.112	0.362	0.857	31	150	FALSE
RAS blockade	All diagnoses	Slope per doubling of pole renin cells + 1	POMGNT1	0.0424	-0.0382	0.123	0.301	0.837	31	150	FALSE
RAS blockade	All diagnoses	Slope per doubling of pole renin cells + 1	POU3F3	0.00172	-0.0924	0.0959	0.971	0.998	31	150	FALSE
RAS blockade	All diagnoses	Slope per doubling of pole renin cells + 1	POU5F1	-0.00535	-0.0858	0.0752	0.896	0.984	31	150	FALSE
RAS blockade	All diagnoses	Slope per doubling of pole renin cells + 1	PPARGC1A	-0.0406	-0.131	0.0496	0.376	0.857	31	150	FALSE
RAS blockade	All diagnoses	Slope per doubling of pole renin cells + 1	PPFIA1	-0.013	-0.0961	0.0701	0.758	0.968	31	150	FALSE
RAS blockade	All diagnoses	Slope per doubling of pole renin cells + 1	PPM1A	0.019	-0.0621	0.1	0.645	0.925	31	150	FALSE
RAS blockade	All diagnoses	Slope per doubling of pole renin cells + 1	PPP1CA	0.0824	0.00582	0.159	0.035	0.388	31	150	FALSE
RAS blockade	All diagnoses	Slope per doubling of pole renin cells + 1	PPP1R15B	-0.042	-0.121	0.0368	0.295	0.827	31	150	FALSE
RAS blockade	All diagnoses	Slope per doubling of pole renin cells + 1	PPP2CA	-0.0357	-0.112	0.041	0.36	0.857	31	150	FALSE
RAS blockade	All diagnoses	Slope per doubling of pole renin cells + 1	PPP2R1A	0.0163	-0.0646	0.0973	0.692	0.934	31	150	FALSE
RAS blockade	All diagnoses	Slope per doubling of pole renin cells + 1	PPP2R3A	0.0839	0.002	0.166	0.0447	0.435	31	150	FALSE
RAS blockade	All diagnoses	Slope per doubling of pole renin cells + 1	PRCP	-0.0312	-0.109	0.0468	0.431	0.873	31	150	FALSE
RAS blockade	All diagnoses	Slope per doubling of pole renin cells + 1	PREPL	-0.0298	-0.115	0.0557	0.493	0.899	31	150	FALSE
RAS blockade	All diagnoses	Slope per doubling of pole renin cells + 1	PRKAA1	0.0267	-0.0559	0.109	0.525	0.903	31	150	FALSE
RAS blockade	All diagnoses	Slope per doubling of pole renin cells + 1	PRKAB1	0.056	-0.0368	0.149	0.236	0.761	31	150	FALSE
RAS blockade	All diagnoses	Slope per doubling of pole renin cells + 1	PRKACA	-0.0208	-0.0983	0.0566	0.597	0.913	31	150	FALSE
RAS blockade	All diagnoses	Slope per doubling of pole renin cells + 1	PRKAR1A	0.0359	-0.0576	0.129	0.451	0.879	31	150	FALSE
RAS blockade	All diagnoses	Slope per doubling of pole renin cells + 1	PRKCI	-0.00813	-0.0811	0.0648	0.826	0.972	31	150	FALSE
RAS blockade	All diagnoses	Slope per doubling of pole renin cells + 1	PRKD1	0.0114	-0.0742	0.0969	0.794	0.972	31	150	FALSE
RAS blockade	All diagnoses	Slope per doubling of pole renin cells + 1	PRKDC	0.0263	-0.0521	0.105	0.51	0.903	31	150	FALSE
RAS blockade	All diagnoses	Slope per doubling of pole renin cells + 1	PRLR	-0.0224	-0.102	0.0573	0.58	0.913	31	150	FALSE
RAS blockade	All diagnoses	Slope per doubling of pole renin cells + 1	PRMT1	0.0448	-0.037	0.127	0.282	0.815	31	150	FALSE
RAS blockade	All diagnoses	Slope per doubling of pole renin cells + 1	PROM2	0.0169	-0.084	0.118	0.742	0.958	31	150	FALSE
RAS blockade	All diagnoses	Slope per doubling of pole renin cells + 1	PRPF3	-0.013	-0.101	0.0748	0.771	0.972	31	150	FALSE
RAS blockade	All diagnoses	Slope per doubling of pole renin cells + 1	PRPF31	0.0308	-0.0461	0.108	0.431	0.873	31	150	FALSE
RAS blockade	All diagnoses	Slope per doubling of pole renin cells + 1	PRPF8	0.089	-0.000129	0.178	0.0503	0.439	31	150	FALSE
RAS blockade	All diagnoses	Slope per doubling of pole renin cells + 1	PRR13	0.0499	-0.0458	0.146	0.305	0.837	31	150	FALSE
RAS blockade	All diagnoses	Slope per doubling of pole renin cells + 1	PRRC2A	0.0981	0.00822	0.188	0.0325	0.381	31	150	FALSE
RAS blockade	All diagnoses	Slope per doubling of pole renin cells + 1	PRXL2A	0.0671	-0.0118	0.146	0.0951	0.537	31	150	FALSE
RAS blockade	All diagnoses	Slope per doubling of pole renin cells + 1	PSKH1	0.0366	-0.0387	0.112	0.34	0.857	31	150	FALSE
RAS blockade	All diagnoses	Slope per doubling of pole renin cells + 1	PSMC5	0.0312	-0.0631	0.125	0.516	0.903	31	150	FALSE
RAS blockade	All diagnoses	Slope per doubling of pole renin cells + 1	PSMD3	-0.00738	-0.083	0.0683	0.848	0.972	31	150	FALSE
RAS blockade	All diagnoses	Slope per doubling of pole renin cells + 1	PSME3	-0.0277	-0.11	0.0549	0.51	0.903	31	150	FALSE
RAS blockade	All diagnoses	Slope per doubling of pole renin cells + 1	PSPC1	-0.0074	-0.0873	0.0725	0.855	0.972	31	150	FALSE
RAS blockade	All diagnoses	Slope per doubling of pole renin cells + 1	PTBP1	-0.0151	-0.0974	0.0671	0.718	0.943	31	150	FALSE
RAS blockade	All diagnoses	Slope per doubling of pole renin cells + 1	PTCD3	0.00369	-0.0856	0.093	0.935	0.99	31	150	FALSE
RAS blockade	All diagnoses	Slope per doubling of pole renin cells + 1	PTEN	-0.00765	-0.0833	0.068	0.842	0.972	31	150	FALSE
RAS blockade	All diagnoses	Slope per doubling of pole renin cells + 1	PTGER3	-0.0183	-0.0988	0.0621	0.654	0.926	31	150	FALSE
RAS blockade	All diagnoses	Slope per doubling of pole renin cells + 1	PTGES3	0.0499	-0.0442	0.144	0.297	0.832	31	150	FALSE
RAS blockade	All diagnoses	Slope per doubling of pole renin cells + 1	PTH1R	0.00673	-0.108	0.121	0.908	0.989	31	150	FALSE
RAS blockade	All diagnoses	Slope per doubling of pole renin cells + 1	PTK2	0.000229	-0.0813	0.0818	0.996	1	31	150	FALSE
RAS blockade	All diagnoses	Slope per doubling of pole renin cells + 1	PTK7	0.0261	-0.0592	0.111	0.547	0.909	31	150	FALSE
RAS blockade	All diagnoses	Slope per doubling of pole renin cells + 1	PTOV1	0.034	-0.0441	0.112	0.392	0.857	31	150	FALSE
RAS blockade	All diagnoses	Slope per doubling of pole renin cells + 1	PTPA	0.0393	-0.0394	0.118	0.326	0.854	31	150	FALSE
RAS blockade	All diagnoses	Slope per doubling of pole renin cells + 1	PTPN1	-0.0223	-0.0992	0.0546	0.569	0.913	31	150	FALSE
RAS blockade	All diagnoses	Slope per doubling of pole renin cells + 1	PTPN11	-0.0335	-0.115	0.048	0.419	0.873	31	150	FALSE
RAS blockade	All diagnoses	Slope per doubling of pole renin cells + 1	PTPN13	-0.0189	-0.113	0.075	0.692	0.934	31	150	FALSE
RAS blockade	All diagnoses	Slope per doubling of pole renin cells + 1	PTPN2	-0.00961	-0.0828	0.0636	0.796	0.972	31	150	FALSE
RAS blockade	All diagnoses	Slope per doubling of pole renin cells + 1	PTPRF	0.0578	-0.0228	0.138	0.159	0.656	31	150	FALSE
RAS blockade	All diagnoses	Slope per doubling of pole renin cells + 1	PTPRM	0.0729	-0.0124	0.158	0.0936	0.535	31	150	FALSE
RAS blockade	All diagnoses	Slope per doubling of pole renin cells + 1	PUM3	0.00271	-0.0783	0.0837	0.948	0.993	31	150	FALSE
RAS blockade	All diagnoses	Slope per doubling of pole renin cells + 1	PURB	-0.0212	-0.0987	0.0563	0.59	0.913	31	150	FALSE
RAS blockade	All diagnoses	Slope per doubling of pole renin cells + 1	PVR	0.0014	-0.0773	0.0801	0.972	0.998	31	150	FALSE
RAS blockade	All diagnoses	Slope per doubling of pole renin cells + 1	PWP1	0.0234	-0.0504	0.0972	0.533	0.909	31	150	FALSE
RAS blockade	All diagnoses	Slope per doubling of pole renin cells + 1	PYGB	-0.0401	-0.133	0.0523	0.394	0.857	31	150	FALSE
RAS blockade	All diagnoses	Slope per doubling of pole renin cells + 1	RAB5A	0.0544	-0.0221	0.131	0.163	0.656	31	150	FALSE
RAS blockade	All diagnoses	Slope per doubling of pole renin cells + 1	RAB7A	0.0595	-0.0193	0.138	0.138	0.624	31	150	FALSE
RAS blockade	All diagnoses	Slope per doubling of pole renin cells + 1	RABL6	0.036	-0.0433	0.115	0.373	0.857	31	150	FALSE
RAS blockade	All diagnoses	Slope per doubling of pole renin cells + 1	RAC1	-0.0163	-0.124	0.0918	0.766	0.97	31	150	FALSE
RAS blockade	All diagnoses	Slope per doubling of pole renin cells + 1	RAF1	-0.0083	-0.0871	0.0705	0.836	0.972	31	150	FALSE
RAS blockade	All diagnoses	Slope per doubling of pole renin cells + 1	RALGPS1	-0.0887	-0.171	-0.00673	0.034	0.382	31	150	FALSE
RAS blockade	All diagnoses	Slope per doubling of pole renin cells + 1	RAN	0.00357	-0.0838	0.0909	0.936	0.99	31	150	FALSE
RAS blockade	All diagnoses	Slope per doubling of pole renin cells + 1	RANBP2	0.0387	-0.0501	0.127	0.392	0.857	31	150	FALSE
RAS blockade	All diagnoses	Slope per doubling of pole renin cells + 1	RAP1A	-0.0615	-0.144	0.0208	0.143	0.634	31	150	FALSE
RAS blockade	All diagnoses	Slope per doubling of pole renin cells + 1	RAPGEF3	0.0655	-0.0251	0.156	0.156	0.655	31	150	FALSE
RAS blockade	All diagnoses	Slope per doubling of pole renin cells + 1	RBBP4	-0.0469	-0.138	0.0443	0.312	0.84	31	150	FALSE
RAS blockade	All diagnoses	Slope per doubling of pole renin cells + 1	RBBP8	0.122	0.0291	0.215	0.0102	0.235	31	150	TRUE
RAS blockade	All diagnoses	Slope per doubling of pole renin cells + 1	RBL2	0.0273	-0.0519	0.106	0.498	0.902	31	150	FALSE
RAS blockade	All diagnoses	Slope per doubling of pole renin cells + 1	RBM12	0.0323	-0.0451	0.11	0.412	0.868	31	150	FALSE
RAS blockade	All diagnoses	Slope per doubling of pole renin cells + 1	RBM14	0.0234	-0.0553	0.102	0.558	0.913	31	150	FALSE
RAS blockade	All diagnoses	Slope per doubling of pole renin cells + 1	RBM15	0.0302	-0.0523	0.113	0.472	0.892	31	150	FALSE
RAS blockade	All diagnoses	Slope per doubling of pole renin cells + 1	RBM19	-0.00751	-0.0819	0.0669	0.843	0.972	31	150	FALSE
RAS blockade	All diagnoses	Slope per doubling of pole renin cells + 1	RBM23	-0.0265	-0.107	0.0542	0.518	0.903	31	150	FALSE
RAS blockade	All diagnoses	Slope per doubling of pole renin cells + 1	RBM38	0.0886	0.00928	0.168	0.0287	0.361	31	150	FALSE
RAS blockade	All diagnoses	Slope per doubling of pole renin cells + 1	RBMX	0.0918	-0.0065	0.19	0.0671	0.461	31	150	FALSE
RAS blockade	All diagnoses	Slope per doubling of pole renin cells + 1	RBPMS	-0.00736	-0.0894	0.0747	0.86	0.972	31	150	FALSE
RAS blockade	All diagnoses	Slope per doubling of pole renin cells + 1	RC3H2	-0.028	-0.106	0.0497	0.479	0.892	31	150	FALSE
RAS blockade	All diagnoses	Slope per doubling of pole renin cells + 1	RCN2	0.0111	-0.0681	0.0904	0.782	0.972	31	150	FALSE
RAS blockade	All diagnoses	Slope per doubling of pole renin cells + 1	RCOR3	0.0793	0.000531	0.158	0.0485	0.439	31	150	FALSE
RAS blockade	All diagnoses	Slope per doubling of pole renin cells + 1	RELA	-0.0328	-0.11	0.044	0.402	0.858	31	150	FALSE
RAS blockade	All diagnoses	Slope per doubling of pole renin cells + 1	RETREG3	0.027	-0.0494	0.104	0.487	0.893	31	150	FALSE
RAS blockade	All diagnoses	Slope per doubling of pole renin cells + 1	RGPD6	0.0157	-0.0706	0.102	0.72	0.943	31	150	FALSE
RAS blockade	All diagnoses	Slope per doubling of pole renin cells + 1	RGPD8	0.0576	-0.0262	0.141	0.177	0.662	31	150	FALSE
RAS blockade	All diagnoses	Slope per doubling of pole renin cells + 1	RHBDD2	0.0593	-0.024	0.143	0.162	0.656	31	150	FALSE
RAS blockade	All diagnoses	Slope per doubling of pole renin cells + 1	RHOA	0.0244	-0.0634	0.112	0.585	0.913	31	150	FALSE
RAS blockade	All diagnoses	Slope per doubling of pole renin cells + 1	RHOC	-0.0208	-0.0977	0.0561	0.595	0.913	31	150	FALSE
RAS blockade	All diagnoses	Slope per doubling of pole renin cells + 1	RMND5A	0.0254	-0.0537	0.105	0.528	0.906	31	150	FALSE
RAS blockade	All diagnoses	Slope per doubling of pole renin cells + 1	RNF121	-0.044	-0.126	0.0381	0.292	0.827	31	150	FALSE
RAS blockade	All diagnoses	Slope per doubling of pole renin cells + 1	RNF167	-0.0596	-0.139	0.0193	0.138	0.624	31	150	FALSE
RAS blockade	All diagnoses	Slope per doubling of pole renin cells + 1	RNF187	0.0738	-0.0121	0.16	0.0919	0.535	31	150	FALSE
RAS blockade	All diagnoses	Slope per doubling of pole renin cells + 1	RNF38	-0.0326	-0.11	0.045	0.409	0.864	31	150	FALSE
RAS blockade	All diagnoses	Slope per doubling of pole renin cells + 1	ROBO2	0.227	0.133	0.32	3.05e-06	0.00133	31	150	TRUE
RAS blockade	All diagnoses	Slope per doubling of pole renin cells + 1	ROCK1	0.00748	-0.0665	0.0814	0.842	0.972	31	150	FALSE
RAS blockade	All diagnoses	Slope per doubling of pole renin cells + 1	RPN1	0.11	0.0207	0.199	0.016	0.285	31	150	FALSE
RAS blockade	All diagnoses	Slope per doubling of pole renin cells + 1	RTN4	0.0209	-0.0732	0.115	0.663	0.928	31	150	FALSE
RAS blockade	All diagnoses	Slope per doubling of pole renin cells + 1	SAFB	0.0387	-0.048	0.125	0.38	0.857	31	150	FALSE
RAS blockade	All diagnoses	Slope per doubling of pole renin cells + 1	SBNO1	-0.0562	-0.13	0.018	0.137	0.624	31	150	FALSE
RAS blockade	All diagnoses	Slope per doubling of pole renin cells + 1	SCIN	0.051	-0.0428	0.145	0.285	0.821	31	150	FALSE
RAS blockade	All diagnoses	Slope per doubling of pole renin cells + 1	SCNN1A	0.0167	-0.094	0.127	0.767	0.97	31	150	FALSE
RAS blockade	All diagnoses	Slope per doubling of pole renin cells + 1	SCRIB	0.021	-0.0565	0.0984	0.595	0.913	31	150	FALSE
RAS blockade	All diagnoses	Slope per doubling of pole renin cells + 1	SDC2	-0.00667	-0.0919	0.0785	0.878	0.982	31	150	FALSE
RAS blockade	All diagnoses	Slope per doubling of pole renin cells + 1	SDC4	0.0242	-0.0855	0.134	0.664	0.928	31	150	FALSE
RAS blockade	All diagnoses	Slope per doubling of pole renin cells + 1	SDHA	0.114	0.00783	0.22	0.0354	0.388	31	150	FALSE
RAS blockade	All diagnoses	Slope per doubling of pole renin cells + 1	SDHB	-0.00663	-0.0863	0.073	0.87	0.977	31	150	FALSE
RAS blockade	All diagnoses	Slope per doubling of pole renin cells + 1	SEL1L	-0.0173	-0.102	0.0675	0.689	0.934	31	150	FALSE
RAS blockade	All diagnoses	Slope per doubling of pole renin cells + 1	SELENOT	0.0348	-0.0408	0.11	0.365	0.857	31	150	FALSE
RAS blockade	All diagnoses	Slope per doubling of pole renin cells + 1	SEMA4B	0.0157	-0.0652	0.0967	0.703	0.937	31	150	FALSE
RAS blockade	All diagnoses	Slope per doubling of pole renin cells + 1	SEMA4C	-0.0649	-0.142	0.0121	0.0981	0.547	31	150	FALSE
RAS blockade	All diagnoses	Slope per doubling of pole renin cells + 1	SEMA4D	0.0199	-0.0602	0.1	0.625	0.924	31	150	FALSE
RAS blockade	All diagnoses	Slope per doubling of pole renin cells + 1	SENP6	0.087	-0.00697	0.181	0.0695	0.461	31	150	FALSE
RAS blockade	All diagnoses	Slope per doubling of pole renin cells + 1	SEPTIN6	0.0189	-0.0602	0.0979	0.639	0.925	31	150	FALSE
RAS blockade	All diagnoses	Slope per doubling of pole renin cells + 1	SEPTIN9	0.137	0.0437	0.231	0.00418	0.145	31	150	FALSE
RAS blockade	All diagnoses	Slope per doubling of pole renin cells + 1	SERPINA5	0.191	0.0695	0.312	0.00215	0.111	31	150	TRUE
RAS blockade	All diagnoses	Slope per doubling of pole renin cells + 1	SF3A1	0.0548	-0.0295	0.139	0.202	0.714	31	150	FALSE
RAS blockade	All diagnoses	Slope per doubling of pole renin cells + 1	SF3B1	0.106	0.00141	0.21	0.047	0.439	31	150	FALSE
RAS blockade	All diagnoses	Slope per doubling of pole renin cells + 1	SF3B3	0.0656	-0.0129	0.144	0.101	0.554	31	150	FALSE
RAS blockade	All diagnoses	Slope per doubling of pole renin cells + 1	SFPQ	0.0221	-0.0819	0.126	0.676	0.928	31	150	FALSE
RAS blockade	All diagnoses	Slope per doubling of pole renin cells + 1	SFRP1	-0.0155	-0.129	0.0975	0.787	0.972	31	150	FALSE
RAS blockade	All diagnoses	Slope per doubling of pole renin cells + 1	SFXN2	-0.0215	-0.102	0.0594	0.601	0.914	31	150	FALSE
RAS blockade	All diagnoses	Slope per doubling of pole renin cells + 1	SGSH	-0.00919	-0.0886	0.0702	0.82	0.972	31	150	FALSE
RAS blockade	All diagnoses	Slope per doubling of pole renin cells + 1	SH3GLB2	-0.0356	-0.126	0.0552	0.441	0.873	31	150	FALSE
RAS blockade	All diagnoses	Slope per doubling of pole renin cells + 1	SHLD2	0.0281	-0.0532	0.109	0.497	0.902	31	150	FALSE
RAS blockade	All diagnoses	Slope per doubling of pole renin cells + 1	SIAE	-0.0203	-0.0942	0.0535	0.588	0.913	31	150	FALSE
RAS blockade	All diagnoses	Slope per doubling of pole renin cells + 1	SIM2	0.0559	-0.0396	0.151	0.25	0.779	31	150	FALSE
RAS blockade	All diagnoses	Slope per doubling of pole renin cells + 1	SIN3A	0.0197	-0.0559	0.0953	0.608	0.919	31	150	FALSE
RAS blockade	All diagnoses	Slope per doubling of pole renin cells + 1	SINHCAF	0.0405	-0.044	0.125	0.346	0.857	31	150	FALSE
RAS blockade	All diagnoses	Slope per doubling of pole renin cells + 1	SKP1	0.0882	-0.00231	0.179	0.0561	0.447	31	150	FALSE
RAS blockade	All diagnoses	Slope per doubling of pole renin cells + 1	SLC11A2	0.0342	-0.0442	0.113	0.391	0.857	31	150	FALSE
RAS blockade	All diagnoses	Slope per doubling of pole renin cells + 1	SLC16A5	0.0283	-0.0586	0.115	0.522	0.903	31	150	FALSE
RAS blockade	All diagnoses	Slope per doubling of pole renin cells + 1	SLC1A5	0.0251	-0.0607	0.111	0.565	0.913	31	150	FALSE
RAS blockade	All diagnoses	Slope per doubling of pole renin cells + 1	SLC25A1	-0.0801	-0.165	0.00429	0.0627	0.461	31	150	FALSE
RAS blockade	All diagnoses	Slope per doubling of pole renin cells + 1	SLC25A39	-0.0742	-0.151	0.00274	0.0587	0.458	31	150	FALSE
RAS blockade	All diagnoses	Slope per doubling of pole renin cells + 1	SLC25A4	0.0141	-0.0653	0.0936	0.726	0.947	31	150	FALSE
RAS blockade	All diagnoses	Slope per doubling of pole renin cells + 1	SLC29A1	-0.0242	-0.106	0.0575	0.56	0.913	31	150	FALSE
RAS blockade	All diagnoses	Slope per doubling of pole renin cells + 1	SLC2A4RG	0.0847	-0.00162	0.171	0.0544	0.447	31	150	FALSE
RAS blockade	All diagnoses	Slope per doubling of pole renin cells + 1	SLC35E1	-0.0332	-0.109	0.0421	0.386	0.857	31	150	FALSE
RAS blockade	All diagnoses	Slope per doubling of pole renin cells + 1	SLC39A9	0.06	-0.0266	0.147	0.174	0.66	31	150	FALSE
RAS blockade	All diagnoses	Slope per doubling of pole renin cells + 1	SLC3A1	0.0119	-0.0719	0.0957	0.78	0.972	31	150	FALSE
RAS blockade	All diagnoses	Slope per doubling of pole renin cells + 1	SLC43A2	0.0315	-0.045	0.108	0.418	0.873	31	150	FALSE
RAS blockade	All diagnoses	Slope per doubling of pole renin cells + 1	SLC4A1AP	-0.0155	-0.0926	0.0616	0.692	0.934	31	150	FALSE
RAS blockade	All diagnoses	Slope per doubling of pole renin cells + 1	SLC5A3	0.0663	-0.0353	0.168	0.2	0.711	31	150	FALSE
RAS blockade	All diagnoses	Slope per doubling of pole renin cells + 1	SLC9A3	0.0978	0.00262	0.193	0.0441	0.435	31	150	FALSE
RAS blockade	All diagnoses	Slope per doubling of pole renin cells + 1	SLMAP	0.0302	-0.0576	0.118	0.499	0.903	31	150	FALSE
RAS blockade	All diagnoses	Slope per doubling of pole renin cells + 1	SMAD2	0.0109	-0.0688	0.0905	0.789	0.972	31	150	FALSE
RAS blockade	All diagnoses	Slope per doubling of pole renin cells + 1	SMAD3	0.0033	-0.0732	0.0798	0.932	0.99	31	150	FALSE
RAS blockade	All diagnoses	Slope per doubling of pole renin cells + 1	SMAD4	-0.000709	-0.0851	0.0837	0.987	0.998	31	150	FALSE
RAS blockade	All diagnoses	Slope per doubling of pole renin cells + 1	SMARCA2	0.0813	-0.00503	0.168	0.0648	0.461	31	150	FALSE
RAS blockade	All diagnoses	Slope per doubling of pole renin cells + 1	SMARCA4	0.0259	-0.0647	0.116	0.574	0.913	31	150	FALSE
RAS blockade	All diagnoses	Slope per doubling of pole renin cells + 1	SMARCA5	0.0394	-0.042	0.121	0.341	0.857	31	150	FALSE
RAS blockade	All diagnoses	Slope per doubling of pole renin cells + 1	SMARCC1	-0.00173	-0.0832	0.0798	0.967	0.998	31	150	FALSE
RAS blockade	All diagnoses	Slope per doubling of pole renin cells + 1	SMARCE1	0.0263	-0.0584	0.111	0.541	0.909	31	150	FALSE
RAS blockade	All diagnoses	Slope per doubling of pole renin cells + 1	SMC1A	0.0221	-0.0555	0.0998	0.575	0.913	31	150	FALSE
RAS blockade	All diagnoses	Slope per doubling of pole renin cells + 1	SMC3	0.0708	-0.00472	0.146	0.066	0.461	31	150	FALSE
RAS blockade	All diagnoses	Slope per doubling of pole renin cells + 1	SMN1	0.105	0.0264	0.183	0.00898	0.225	31	150	FALSE
RAS blockade	All diagnoses	Slope per doubling of pole renin cells + 1	SMN2	0.0239	-0.0542	0.102	0.548	0.909	31	150	FALSE
RAS blockade	All diagnoses	Slope per doubling of pole renin cells + 1	SNAP23	-0.0367	-0.116	0.0427	0.364	0.857	31	150	FALSE
RAS blockade	All diagnoses	Slope per doubling of pole renin cells + 1	SND1	0.046	-0.0337	0.126	0.257	0.781	31	150	FALSE
RAS blockade	All diagnoses	Slope per doubling of pole renin cells + 1	SNHG15	0.0317	-0.054	0.117	0.467	0.892	31	150	FALSE
RAS blockade	All diagnoses	Slope per doubling of pole renin cells + 1	SNRNP200	0.053	-0.035	0.141	0.237	0.761	31	150	FALSE
RAS blockade	All diagnoses	Slope per doubling of pole renin cells + 1	SNRPD3	-0.00983	-0.0877	0.068	0.804	0.972	31	150	FALSE
RAS blockade	All diagnoses	Slope per doubling of pole renin cells + 1	SNURF	0.0942	-0.00229	0.191	0.0556	0.447	31	150	FALSE
RAS blockade	All diagnoses	Slope per doubling of pole renin cells + 1	SNX1	-0.0576	-0.139	0.024	0.166	0.656	31	150	FALSE
RAS blockade	All diagnoses	Slope per doubling of pole renin cells + 1	SNX17	-0.0259	-0.104	0.0524	0.516	0.903	31	150	FALSE
RAS blockade	All diagnoses	Slope per doubling of pole renin cells + 1	SNX29	0.0197	-0.0602	0.0996	0.628	0.924	31	150	FALSE
RAS blockade	All diagnoses	Slope per doubling of pole renin cells + 1	SOD1	0.0585	-0.0349	0.152	0.219	0.725	31	150	FALSE
RAS blockade	All diagnoses	Slope per doubling of pole renin cells + 1	SOD3	0.0867	-0.00773	0.181	0.0718	0.47	31	150	FALSE
RAS blockade	All diagnoses	Slope per doubling of pole renin cells + 1	SORL1	-0.012	-0.0891	0.0651	0.759	0.968	31	150	FALSE
RAS blockade	All diagnoses	Slope per doubling of pole renin cells + 1	SOST	0.042	-0.0642	0.148	0.437	0.873	31	150	FALSE
RAS blockade	All diagnoses	Slope per doubling of pole renin cells + 1	SOX2-OT	0.141	0.0288	0.253	0.014	0.272	31	150	FALSE
RAS blockade	All diagnoses	Slope per doubling of pole renin cells + 1	SP1	0.0277	-0.0492	0.105	0.479	0.892	31	150	FALSE
RAS blockade	All diagnoses	Slope per doubling of pole renin cells + 1	SP3	-0.00433	-0.0833	0.0747	0.914	0.99	31	150	FALSE
RAS blockade	All diagnoses	Slope per doubling of pole renin cells + 1	SPART	0.0349	-0.0474	0.117	0.405	0.858	31	150	FALSE
RAS blockade	All diagnoses	Slope per doubling of pole renin cells + 1	SPECC1L	-0.0824	-0.164	-0.00115	0.0469	0.439	31	150	FALSE
RAS blockade	All diagnoses	Slope per doubling of pole renin cells + 1	SPICE1	-0.0747	-0.149	4.31e-06	0.05	0.439	31	150	FALSE
RAS blockade	All diagnoses	Slope per doubling of pole renin cells + 1	SPIN1	-0.0213	-0.107	0.0645	0.626	0.924	31	150	FALSE
RAS blockade	All diagnoses	Slope per doubling of pole renin cells + 1	SPPL2A	0.0143	-0.0719	0.101	0.744	0.959	31	150	FALSE
RAS blockade	All diagnoses	Slope per doubling of pole renin cells + 1	SPTBN1	0.0356	-0.0469	0.118	0.396	0.857	31	150	FALSE
RAS blockade	All diagnoses	Slope per doubling of pole renin cells + 1	SQSTM1	0.102	0.012	0.192	0.0265	0.354	31	150	TRUE
RAS blockade	All diagnoses	Slope per doubling of pole renin cells + 1	SREBF2	0.0359	-0.0486	0.12	0.403	0.858	31	150	FALSE
RAS blockade	All diagnoses	Slope per doubling of pole renin cells + 1	SRI	0.0144	-0.0586	0.0873	0.698	0.934	31	150	FALSE
RAS blockade	All diagnoses	Slope per doubling of pole renin cells + 1	SRSF1	0.0778	-0.0231	0.179	0.13	0.612	31	150	FALSE
RAS blockade	All diagnoses	Slope per doubling of pole renin cells + 1	SRSF2	-0.0458	-0.128	0.0369	0.276	0.814	31	150	FALSE
RAS blockade	All diagnoses	Slope per doubling of pole renin cells + 1	SS18	0.043	-0.0391	0.125	0.303	0.837	31	150	FALSE
RAS blockade	All diagnoses	Slope per doubling of pole renin cells + 1	SSB	0.0623	-0.0174	0.142	0.125	0.608	31	150	FALSE
RAS blockade	All diagnoses	Slope per doubling of pole renin cells + 1	SSBP3	-0.0216	-0.102	0.059	0.598	0.913	31	150	FALSE
RAS blockade	All diagnoses	Slope per doubling of pole renin cells + 1	ST14	-0.0359	-0.122	0.0503	0.413	0.868	31	150	FALSE
RAS blockade	All diagnoses	Slope per doubling of pole renin cells + 1	STAT1	-0.0682	-0.148	0.0116	0.0934	0.535	31	150	FALSE
RAS blockade	All diagnoses	Slope per doubling of pole renin cells + 1	STAT3	0.00175	-0.0904	0.0939	0.97	0.998	31	150	FALSE
RAS blockade	All diagnoses	Slope per doubling of pole renin cells + 1	STAT6	0.017	-0.0691	0.103	0.698	0.934	31	150	FALSE
RAS blockade	All diagnoses	Slope per doubling of pole renin cells + 1	STAU1	-0.0293	-0.112	0.0538	0.488	0.893	31	150	FALSE
RAS blockade	All diagnoses	Slope per doubling of pole renin cells + 1	STAU2	-0.0153	-0.0926	0.0621	0.698	0.934	31	150	FALSE
RAS blockade	All diagnoses	Slope per doubling of pole renin cells + 1	STIM2	0.0668	-0.0141	0.148	0.105	0.56	31	150	FALSE
RAS blockade	All diagnoses	Slope per doubling of pole renin cells + 1	STK11	0.0293	-0.0537	0.112	0.488	0.893	31	150	FALSE
RAS blockade	All diagnoses	Slope per doubling of pole renin cells + 1	STRN3	-0.0703	-0.146	0.00565	0.0695	0.461	31	150	FALSE
RAS blockade	All diagnoses	Slope per doubling of pole renin cells + 1	STUB1	-0.0428	-0.123	0.037	0.292	0.827	31	150	FALSE
RAS blockade	All diagnoses	Slope per doubling of pole renin cells + 1	STX7	0.109	0.025	0.194	0.0113	0.237	31	150	FALSE
RAS blockade	All diagnoses	Slope per doubling of pole renin cells + 1	STXBP4	0.0906	0.00551	0.176	0.037	0.39	31	150	FALSE
RAS blockade	All diagnoses	Slope per doubling of pole renin cells + 1	SUGP2	0.00353	-0.0817	0.0887	0.935	0.99	31	150	FALSE
RAS blockade	All diagnoses	Slope per doubling of pole renin cells + 1	SULF2	-0.0391	-0.115	0.0369	0.312	0.84	31	150	FALSE
RAS blockade	All diagnoses	Slope per doubling of pole renin cells + 1	SVIL	0.05	-0.0365	0.137	0.256	0.78	31	150	FALSE
RAS blockade	All diagnoses	Slope per doubling of pole renin cells + 1	SYNCRIP	0.0282	-0.0599	0.116	0.529	0.906	31	150	FALSE
RAS blockade	All diagnoses	Slope per doubling of pole renin cells + 1	SYTL2	-0.0872	-0.165	-0.00885	0.0293	0.361	31	150	FALSE
RAS blockade	All diagnoses	Slope per doubling of pole renin cells + 1	TACC2	-0.0362	-0.115	0.043	0.369	0.857	31	150	FALSE
RAS blockade	All diagnoses	Slope per doubling of pole renin cells + 1	TARDBP	0.0601	-0.0331	0.153	0.205	0.718	31	150	FALSE
RAS blockade	All diagnoses	Slope per doubling of pole renin cells + 1	TASOR	-0.048	-0.125	0.0285	0.218	0.725	31	150	FALSE
RAS blockade	All diagnoses	Slope per doubling of pole renin cells + 1	TBCK	-0.0191	-0.0986	0.0604	0.636	0.925	31	150	FALSE
RAS blockade	All diagnoses	Slope per doubling of pole renin cells + 1	TCIM	0.0125	-0.0836	0.109	0.798	0.972	31	150	FALSE
RAS blockade	All diagnoses	Slope per doubling of pole renin cells + 1	TCP1	0.023	-0.0551	0.101	0.563	0.913	31	150	FALSE
RAS blockade	All diagnoses	Slope per doubling of pole renin cells + 1	TDRD3	-0.00797	-0.0917	0.0757	0.851	0.972	31	150	FALSE
RAS blockade	All diagnoses	Slope per doubling of pole renin cells + 1	TERF1	0.00524	-0.0704	0.0808	0.892	0.984	31	150	FALSE
RAS blockade	All diagnoses	Slope per doubling of pole renin cells + 1	TERF2	-0.0429	-0.12	0.0346	0.277	0.814	31	150	FALSE
RAS blockade	All diagnoses	Slope per doubling of pole renin cells + 1	TFAP2B	-0.00216	-0.105	0.101	0.967	0.998	31	150	FALSE
RAS blockade	All diagnoses	Slope per doubling of pole renin cells + 1	TFEB	-0.0184	-0.0985	0.0618	0.652	0.926	31	150	FALSE
RAS blockade	All diagnoses	Slope per doubling of pole renin cells + 1	TGFBR2	0.0333	-0.0501	0.117	0.433	0.873	31	150	FALSE
RAS blockade	All diagnoses	Slope per doubling of pole renin cells + 1	THBS1	-0.0695	-0.151	0.0117	0.0931	0.535	31	150	FALSE
RAS blockade	All diagnoses	Slope per doubling of pole renin cells + 1	TIMM29	-0.0316	-0.111	0.0475	0.432	0.873	31	150	FALSE
RAS blockade	All diagnoses	Slope per doubling of pole renin cells + 1	TINAG	0.0511	-0.0292	0.132	0.211	0.72	31	150	FALSE
RAS blockade	All diagnoses	Slope per doubling of pole renin cells + 1	TJP1	-0.0346	-0.116	0.0469	0.404	0.858	31	150	FALSE
RAS blockade	All diagnoses	Slope per doubling of pole renin cells + 1	TJP2	0.0116	-0.0806	0.104	0.805	0.972	31	150	FALSE
RAS blockade	All diagnoses	Slope per doubling of pole renin cells + 1	TLK1	0.0261	-0.0543	0.106	0.523	0.903	31	150	FALSE
RAS blockade	All diagnoses	Slope per doubling of pole renin cells + 1	TMBIM4	-0.000773	-0.0855	0.084	0.986	0.998	31	150	FALSE
RAS blockade	All diagnoses	Slope per doubling of pole renin cells + 1	TMEM106B	-0.0804	-0.157	-0.00348	0.0406	0.416	31	150	FALSE
RAS blockade	All diagnoses	Slope per doubling of pole renin cells + 1	TMEM14C	0.0166	-0.0663	0.0995	0.694	0.934	31	150	FALSE
RAS blockade	All diagnoses	Slope per doubling of pole renin cells + 1	TMEM164	-0.0196	-0.0994	0.0602	0.629	0.924	31	150	FALSE
RAS blockade	All diagnoses	Slope per doubling of pole renin cells + 1	TMEM209	0.0111	-0.0724	0.0946	0.794	0.972	31	150	FALSE
RAS blockade	All diagnoses	Slope per doubling of pole renin cells + 1	TMEM45B	-0.00353	-0.0853	0.0783	0.932	0.99	31	150	FALSE
RAS blockade	All diagnoses	Slope per doubling of pole renin cells + 1	TMEM9B	0.0357	-0.0463	0.118	0.392	0.857	31	150	FALSE
RAS blockade	All diagnoses	Slope per doubling of pole renin cells + 1	TMX2	0.0597	-0.0284	0.148	0.183	0.677	31	150	FALSE
RAS blockade	All diagnoses	Slope per doubling of pole renin cells + 1	TNFRSF11B	0.152	0.0489	0.255	0.00399	0.145	31	150	TRUE
RAS blockade	All diagnoses	Slope per doubling of pole renin cells + 1	TNFRSF14	0.000146	-0.0799	0.0801	0.997	1	31	150	FALSE
RAS blockade	All diagnoses	Slope per doubling of pole renin cells + 1	TNIP1	0.0202	-0.0645	0.105	0.64	0.925	31	150	FALSE
RAS blockade	All diagnoses	Slope per doubling of pole renin cells + 1	TNKS	-0.0369	-0.117	0.0433	0.366	0.857	31	150	FALSE
RAS blockade	All diagnoses	Slope per doubling of pole renin cells + 1	TNPO3	-0.0148	-0.0942	0.0645	0.713	0.942	31	150	FALSE
RAS blockade	All diagnoses	Slope per doubling of pole renin cells + 1	TNS2	0.101	0.0182	0.185	0.0171	0.285	31	150	FALSE
RAS blockade	All diagnoses	Slope per doubling of pole renin cells + 1	TOP2B	0.0334	-0.0524	0.119	0.444	0.873	31	150	FALSE
RAS blockade	All diagnoses	Slope per doubling of pole renin cells + 1	TP53BP1	0.0945	0.0148	0.174	0.0204	0.317	31	150	FALSE
RAS blockade	All diagnoses	Slope per doubling of pole renin cells + 1	TRAF4	0.0435	-0.0398	0.127	0.305	0.837	31	150	FALSE
RAS blockade	All diagnoses	Slope per doubling of pole renin cells + 1	TRAP1	-0.0395	-0.115	0.0358	0.302	0.837	31	150	FALSE
RAS blockade	All diagnoses	Slope per doubling of pole renin cells + 1	TRIM27	0.0365	-0.0409	0.114	0.354	0.857	31	150	FALSE
RAS blockade	All diagnoses	Slope per doubling of pole renin cells + 1	TRIM28	-0.0167	-0.093	0.0595	0.666	0.928	31	150	FALSE
RAS blockade	All diagnoses	Slope per doubling of pole renin cells + 1	TRPM4	-0.0697	-0.151	0.0115	0.0922	0.535	31	150	FALSE
RAS blockade	All diagnoses	Slope per doubling of pole renin cells + 1	TRPM7	0.00593	-0.075	0.0869	0.885	0.984	31	150	FALSE
RAS blockade	All diagnoses	Slope per doubling of pole renin cells + 1	TRRAP	0.0407	-0.0394	0.121	0.318	0.842	31	150	FALSE
RAS blockade	All diagnoses	Slope per doubling of pole renin cells + 1	TSC2	0.000139	-0.0864	0.0867	0.997	1	31	150	FALSE
RAS blockade	All diagnoses	Slope per doubling of pole renin cells + 1	TSG101	0.0557	-0.0228	0.134	0.164	0.656	31	150	FALSE
RAS blockade	All diagnoses	Slope per doubling of pole renin cells + 1	TSPAN12	-0.00324	-0.083	0.0765	0.936	0.99	31	150	FALSE
RAS blockade	All diagnoses	Slope per doubling of pole renin cells + 1	TSPAN14	-0.0617	-0.145	0.0213	0.145	0.636	31	150	FALSE
RAS blockade	All diagnoses	Slope per doubling of pole renin cells + 1	TSPAN3	0.0093	-0.078	0.0966	0.834	0.972	31	150	FALSE
RAS blockade	All diagnoses	Slope per doubling of pole renin cells + 1	TSPAN4	-0.0233	-0.0995	0.0529	0.547	0.909	31	150	FALSE
RAS blockade	All diagnoses	Slope per doubling of pole renin cells + 1	TSPAN9	0.115	0.0286	0.201	0.00927	0.225	31	150	FALSE
RAS blockade	All diagnoses	Slope per doubling of pole renin cells + 1	TTC12	-0.0206	-0.0993	0.058	0.606	0.919	31	150	FALSE
RAS blockade	All diagnoses	Slope per doubling of pole renin cells + 1	TTC9C	-0.0533	-0.126	0.0198	0.152	0.652	31	150	FALSE
RAS blockade	All diagnoses	Slope per doubling of pole renin cells + 1	TUBB	-0.0163	-0.102	0.0695	0.709	0.939	31	150	FALSE
RAS blockade	All diagnoses	Slope per doubling of pole renin cells + 1	TUBB2B	0.011	-0.0743	0.0963	0.8	0.972	31	150	FALSE
RAS blockade	All diagnoses	Slope per doubling of pole renin cells + 1	TUFM	0.00462	-0.0782	0.0874	0.913	0.99	31	150	FALSE
RAS blockade	All diagnoses	Slope per doubling of pole renin cells + 1	TYK2	0.00239	-0.0902	0.0949	0.959	0.997	31	150	FALSE
RAS blockade	All diagnoses	Slope per doubling of pole renin cells + 1	U2AF2	0.064	-0.0248	0.153	0.157	0.655	31	150	FALSE
RAS blockade	All diagnoses	Slope per doubling of pole renin cells + 1	UBA1	-0.0334	-0.115	0.0478	0.419	0.873	31	150	FALSE
RAS blockade	All diagnoses	Slope per doubling of pole renin cells + 1	UBAP2L	-0.00744	-0.0896	0.0748	0.859	0.972	31	150	FALSE
RAS blockade	All diagnoses	Slope per doubling of pole renin cells + 1	UBE2D3	0.0661	-0.0327	0.165	0.189	0.683	31	150	FALSE
RAS blockade	All diagnoses	Slope per doubling of pole renin cells + 1	UBE3A	-0.0194	-0.099	0.0602	0.632	0.925	31	150	FALSE
RAS blockade	All diagnoses	Slope per doubling of pole renin cells + 1	UBR3	-0.104	-0.182	-0.0251	0.00992	0.235	31	150	FALSE
RAS blockade	All diagnoses	Slope per doubling of pole renin cells + 1	UBR5	0.0258	-0.0576	0.109	0.543	0.909	31	150	FALSE
RAS blockade	All diagnoses	Slope per doubling of pole renin cells + 1	UBTF	-0.00982	-0.0986	0.079	0.828	0.972	31	150	FALSE
RAS blockade	All diagnoses	Slope per doubling of pole renin cells + 1	UCHL1	0.0486	-0.0498	0.147	0.332	0.857	31	150	FALSE
RAS blockade	All diagnoses	Slope per doubling of pole renin cells + 1	ULK1	-0.0119	-0.0924	0.0687	0.772	0.972	31	150	FALSE
RAS blockade	All diagnoses	Slope per doubling of pole renin cells + 1	UMOD	0.133	-0.0385	0.304	0.128	0.61	31	150	FALSE
RAS blockade	All diagnoses	Slope per doubling of pole renin cells + 1	UPF1	0.00761	-0.0753	0.0905	0.857	0.972	31	150	FALSE
RAS blockade	All diagnoses	Slope per doubling of pole renin cells + 1	UQCC1	-0.00155	-0.0831	0.08	0.97	0.998	31	150	FALSE
RAS blockade	All diagnoses	Slope per doubling of pole renin cells + 1	USP10	0.0714	-0.00641	0.149	0.0719	0.47	31	150	FALSE
RAS blockade	All diagnoses	Slope per doubling of pole renin cells + 1	USP11	0.0645	-0.023	0.152	0.148	0.648	31	150	FALSE
RAS blockade	All diagnoses	Slope per doubling of pole renin cells + 1	USP32	0.0398	-0.0343	0.114	0.291	0.827	31	150	FALSE
RAS blockade	All diagnoses	Slope per doubling of pole renin cells + 1	USP7	0.0491	-0.0302	0.128	0.224	0.737	31	150	FALSE
RAS blockade	All diagnoses	Slope per doubling of pole renin cells + 1	VAV3	0.0116	-0.0827	0.106	0.809	0.972	31	150	FALSE
RAS blockade	All diagnoses	Slope per doubling of pole renin cells + 1	VDAC2	-0.022	-0.103	0.0588	0.592	0.913	31	150	FALSE
RAS blockade	All diagnoses	Slope per doubling of pole renin cells + 1	VDR	0.0622	-0.0268	0.151	0.17	0.658	31	150	TRUE
RAS blockade	All diagnoses	Slope per doubling of pole renin cells + 1	VEGFA	-0.0364	-0.117	0.0446	0.377	0.857	31	150	FALSE
RAS blockade	All diagnoses	Slope per doubling of pole renin cells + 1	VEGFB	0.0165	-0.0599	0.0929	0.67	0.928	31	150	FALSE
RAS blockade	All diagnoses	Slope per doubling of pole renin cells + 1	VPS37B	0.0252	-0.0527	0.103	0.524	0.903	31	150	FALSE
RAS blockade	All diagnoses	Slope per doubling of pole renin cells + 1	VPS4A	-0.0171	-0.0927	0.0586	0.658	0.926	31	150	FALSE
RAS blockade	All diagnoses	Slope per doubling of pole renin cells + 1	VWA8	-0.0205	-0.105	0.064	0.634	0.925	31	150	FALSE
RAS blockade	All diagnoses	Slope per doubling of pole renin cells + 1	WASHC2A	-0.0136	-0.091	0.0639	0.731	0.95	31	150	FALSE
RAS blockade	All diagnoses	Slope per doubling of pole renin cells + 1	WASHC4	0.00971	-0.0684	0.0879	0.807	0.972	31	150	FALSE
RAS blockade	All diagnoses	Slope per doubling of pole renin cells + 1	WBP2	0.0685	-0.0193	0.156	0.126	0.608	31	150	FALSE
RAS blockade	All diagnoses	Slope per doubling of pole renin cells + 1	WDFY3	-0.0152	-0.094	0.0636	0.704	0.937	31	150	FALSE
RAS blockade	All diagnoses	Slope per doubling of pole renin cells + 1	WDR26	0.0505	-0.0408	0.142	0.277	0.814	31	150	FALSE
RAS blockade	All diagnoses	Slope per doubling of pole renin cells + 1	WDR37	0.00779	-0.0714	0.087	0.847	0.972	31	150	FALSE
RAS blockade	All diagnoses	Slope per doubling of pole renin cells + 1	WDR72	0.0398	-0.0476	0.127	0.37	0.857	31	150	FALSE
RAS blockade	All diagnoses	Slope per doubling of pole renin cells + 1	WDR77	0.0374	-0.036	0.111	0.316	0.842	31	150	FALSE
RAS blockade	All diagnoses	Slope per doubling of pole renin cells + 1	WEE1	-0.0199	-0.102	0.0626	0.636	0.925	31	150	FALSE
RAS blockade	All diagnoses	Slope per doubling of pole renin cells + 1	WWC1	-0.0431	-0.127	0.0404	0.311	0.84	31	150	FALSE
RAS blockade	All diagnoses	Slope per doubling of pole renin cells + 1	WWP1	-0.0825	-0.16	-0.00506	0.0369	0.39	31	150	FALSE
RAS blockade	All diagnoses	Slope per doubling of pole renin cells + 1	WWP2	0.00798	-0.0805	0.0964	0.859	0.972	31	150	FALSE
RAS blockade	All diagnoses	Slope per doubling of pole renin cells + 1	XBP1	0.0909	0.00967	0.172	0.0284	0.361	31	150	FALSE
RAS blockade	All diagnoses	Slope per doubling of pole renin cells + 1	XPA	-0.00601	-0.0899	0.0779	0.888	0.984	31	150	FALSE
RAS blockade	All diagnoses	Slope per doubling of pole renin cells + 1	XPO1	0.021	-0.0704	0.112	0.651	0.926	31	150	FALSE
RAS blockade	All diagnoses	Slope per doubling of pole renin cells + 1	XPO7	-0.0263	-0.109	0.0565	0.532	0.909	31	150	FALSE
RAS blockade	All diagnoses	Slope per doubling of pole renin cells + 1	XPR1	0.0451	-0.0348	0.125	0.267	0.795	31	150	FALSE
RAS blockade	All diagnoses	Slope per doubling of pole renin cells + 1	XRCC5	0.0267	-0.0548	0.108	0.52	0.903	31	150	FALSE
RAS blockade	All diagnoses	Slope per doubling of pole renin cells + 1	XRCC6	0.0274	-0.0668	0.122	0.568	0.913	31	150	FALSE
RAS blockade	All diagnoses	Slope per doubling of pole renin cells + 1	YAP1	0.0548	-0.0307	0.14	0.208	0.72	31	150	FALSE
RAS blockade	All diagnoses	Slope per doubling of pole renin cells + 1	YLPM1	0.0341	-0.0522	0.12	0.437	0.873	31	150	FALSE
RAS blockade	All diagnoses	Slope per doubling of pole renin cells + 1	YTHDC2	0.0235	-0.0525	0.0994	0.544	0.909	31	150	FALSE
RAS blockade	All diagnoses	Slope per doubling of pole renin cells + 1	YTHDF3	-0.00964	-0.0918	0.0725	0.817	0.972	31	150	FALSE
RAS blockade	All diagnoses	Slope per doubling of pole renin cells + 1	YWHAQ	0.0349	-0.0559	0.126	0.45	0.879	31	150	FALSE
RAS blockade	All diagnoses	Slope per doubling of pole renin cells + 1	YWHAZ	0.0785	-0.0188	0.176	0.113	0.59	31	150	FALSE
RAS blockade	All diagnoses	Slope per doubling of pole renin cells + 1	YY1	-0.0187	-0.0992	0.0618	0.648	0.925	31	150	FALSE
RAS blockade	All diagnoses	Slope per doubling of pole renin cells + 1	ZBTB1	-0.0307	-0.111	0.0495	0.452	0.879	31	150	FALSE
RAS blockade	All diagnoses	Slope per doubling of pole renin cells + 1	ZCCHC17	0.00223	-0.0762	0.0806	0.955	0.996	31	150	FALSE
RAS blockade	All diagnoses	Slope per doubling of pole renin cells + 1	ZFAND5	-0.00125	-0.0879	0.0854	0.977	0.998	31	150	FALSE
RAS blockade	All diagnoses	Slope per doubling of pole renin cells + 1	ZMIZ1	0.0538	-0.0307	0.138	0.211	0.72	31	150	FALSE
RAS blockade	All diagnoses	Slope per doubling of pole renin cells + 1	ZMIZ2	-0.00212	-0.0858	0.0816	0.96	0.997	31	150	FALSE
RAS blockade	All diagnoses	Slope per doubling of pole renin cells + 1	ZNF106	-0.0462	-0.123	0.0308	0.239	0.762	31	150	FALSE
RAS blockade	All diagnoses	Slope per doubling of pole renin cells + 1	ZNF326	0.0979	0.0128	0.183	0.0243	0.349	31	150	FALSE
RAS blockade	All diagnoses	Slope per doubling of pole renin cells + 1	ZNF451	-0.0471	-0.128	0.0341	0.255	0.779	31	150	FALSE
RAS blockade	All diagnoses	Slope per doubling of pole renin cells + 1	ZNF512	-0.00924	-0.0874	0.0689	0.816	0.972	31	150	FALSE
No RAS blockade	All diagnoses	Slope per doubling of pole renin cells + 1	AAMP	0.0092	-0.0774	0.0958	0.835	0.978	43	206	FALSE
No RAS blockade	All diagnoses	Slope per doubling of pole renin cells + 1	ABL1	0.013	-0.0762	0.102	0.775	0.977	43	206	FALSE
No RAS blockade	All diagnoses	Slope per doubling of pole renin cells + 1	ACAA2	0.00389	-0.0819	0.0897	0.929	0.981	43	206	FALSE
No RAS blockade	All diagnoses	Slope per doubling of pole renin cells + 1	ACACB	-0.00981	-0.095	0.0754	0.821	0.978	43	206	FALSE
No RAS blockade	All diagnoses	Slope per doubling of pole renin cells + 1	ACPP	0.0102	-0.0857	0.106	0.835	0.978	43	206	FALSE
No RAS blockade	All diagnoses	Slope per doubling of pole renin cells + 1	ACSL4	0.189	0.0596	0.318	0.00428	0.31	43	206	TRUE
No RAS blockade	All diagnoses	Slope per doubling of pole renin cells + 1	ACTN4	0.0308	-0.0705	0.132	0.55	0.969	43	206	FALSE
No RAS blockade	All diagnoses	Slope per doubling of pole renin cells + 1	ACVR1B	0.00768	-0.0852	0.101	0.871	0.979	43	206	FALSE
No RAS blockade	All diagnoses	Slope per doubling of pole renin cells + 1	ADAM10	0.0218	-0.0677	0.111	0.632	0.969	43	206	FALSE
No RAS blockade	All diagnoses	Slope per doubling of pole renin cells + 1	ADAM9	0.0362	-0.0519	0.124	0.419	0.915	43	206	FALSE
No RAS blockade	All diagnoses	Slope per doubling of pole renin cells + 1	ADAMTS1	-0.0157	-0.118	0.0867	0.763	0.973	43	206	FALSE
No RAS blockade	All diagnoses	Slope per doubling of pole renin cells + 1	ADAR	-0.0162	-0.111	0.0787	0.738	0.973	43	206	FALSE
No RAS blockade	All diagnoses	Slope per doubling of pole renin cells + 1	ADD1	-0.00398	-0.0964	0.0884	0.933	0.981	43	206	FALSE
No RAS blockade	All diagnoses	Slope per doubling of pole renin cells + 1	AFF1	-0.019	-0.112	0.074	0.688	0.97	43	206	FALSE
No RAS blockade	All diagnoses	Slope per doubling of pole renin cells + 1	AGAP1	-0.0244	-0.11	0.0614	0.576	0.969	43	206	FALSE
No RAS blockade	All diagnoses	Slope per doubling of pole renin cells + 1	AIF1L	0.0622	-0.0331	0.158	0.2	0.877	43	206	FALSE
No RAS blockade	All diagnoses	Slope per doubling of pole renin cells + 1	AKAP11	0.0293	-0.0645	0.123	0.54	0.969	43	206	FALSE
No RAS blockade	All diagnoses	Slope per doubling of pole renin cells + 1	AKAP8	-0.0161	-0.0989	0.0668	0.703	0.97	43	206	FALSE
No RAS blockade	All diagnoses	Slope per doubling of pole renin cells + 1	AKT1	-0.126	-0.21	-0.0416	0.0035	0.278	43	206	FALSE
No RAS blockade	All diagnoses	Slope per doubling of pole renin cells + 1	AKT2	0.0161	-0.0792	0.111	0.74	0.973	43	206	FALSE
No RAS blockade	All diagnoses	Slope per doubling of pole renin cells + 1	ALDH2	0.0441	-0.049	0.137	0.353	0.912	43	206	FALSE
No RAS blockade	All diagnoses	Slope per doubling of pole renin cells + 1	ALDOA	-0.0631	-0.158	0.0322	0.193	0.875	43	206	FALSE
No RAS blockade	All diagnoses	Slope per doubling of pole renin cells + 1	ALG11	-0.0284	-0.123	0.066	0.555	0.969	43	206	FALSE
No RAS blockade	All diagnoses	Slope per doubling of pole renin cells + 1	ALG13	-0.0434	-0.129	0.0419	0.318	0.912	43	206	FALSE
No RAS blockade	All diagnoses	Slope per doubling of pole renin cells + 1	ALKBH5	-0.0138	-0.101	0.0732	0.755	0.973	43	206	FALSE
No RAS blockade	All diagnoses	Slope per doubling of pole renin cells + 1	AMFR	0.00544	-0.0765	0.0874	0.896	0.979	43	206	FALSE
No RAS blockade	All diagnoses	Slope per doubling of pole renin cells + 1	ANAPC1	-0.0483	-0.137	0.0407	0.287	0.912	43	206	FALSE
No RAS blockade	All diagnoses	Slope per doubling of pole renin cells + 1	ANKHD1	-0.105	-0.194	-0.0156	0.0214	0.561	43	206	FALSE
No RAS blockade	All diagnoses	Slope per doubling of pole renin cells + 1	ANKRD13A	-0.0985	-0.187	-0.01	0.0292	0.595	43	206	FALSE
No RAS blockade	All diagnoses	Slope per doubling of pole renin cells + 1	ANKRD17	0.0444	-0.0473	0.136	0.341	0.912	43	206	FALSE
No RAS blockade	All diagnoses	Slope per doubling of pole renin cells + 1	ANKZF1	0.0202	-0.0678	0.108	0.652	0.969	43	206	FALSE
No RAS blockade	All diagnoses	Slope per doubling of pole renin cells + 1	ANXA2	-0.0839	-0.168	0.000423	0.0512	0.71	43	206	FALSE
No RAS blockade	All diagnoses	Slope per doubling of pole renin cells + 1	ANXA5	0.066	-0.0298	0.162	0.176	0.871	43	206	FALSE
No RAS blockade	All diagnoses	Slope per doubling of pole renin cells + 1	AP2A2	-0.0142	-0.111	0.0826	0.773	0.977	43	206	FALSE
No RAS blockade	All diagnoses	Slope per doubling of pole renin cells + 1	AP2M1	-0.0637	-0.154	0.0269	0.168	0.866	43	206	FALSE
No RAS blockade	All diagnoses	Slope per doubling of pole renin cells + 1	AP5B1	0.017	-0.0712	0.105	0.705	0.97	43	206	FALSE
No RAS blockade	All diagnoses	Slope per doubling of pole renin cells + 1	APH1B	0.062	-0.0278	0.152	0.175	0.871	43	206	FALSE
No RAS blockade	All diagnoses	Slope per doubling of pole renin cells + 1	APMAP	0.0874	-0.00254	0.177	0.0568	0.715	43	206	FALSE
No RAS blockade	All diagnoses	Slope per doubling of pole renin cells + 1	APP	0.101	-0.0263	0.228	0.119	0.787	43	206	FALSE
No RAS blockade	All diagnoses	Slope per doubling of pole renin cells + 1	APTX	0.0175	-0.0685	0.103	0.689	0.97	43	206	FALSE
No RAS blockade	All diagnoses	Slope per doubling of pole renin cells + 1	ARF1	0.0846	-0.0141	0.183	0.0928	0.779	43	206	FALSE
No RAS blockade	All diagnoses	Slope per doubling of pole renin cells + 1	ARF6	-0.00861	-0.0979	0.0806	0.85	0.978	43	206	FALSE
No RAS blockade	All diagnoses	Slope per doubling of pole renin cells + 1	ARHGAP35	0.0334	-0.0551	0.122	0.459	0.915	43	206	FALSE
No RAS blockade	All diagnoses	Slope per doubling of pole renin cells + 1	ARHGEF2	-0.0251	-0.109	0.0589	0.557	0.969	43	206	FALSE
No RAS blockade	All diagnoses	Slope per doubling of pole renin cells + 1	ARL8B	0.00193	-0.088	0.0919	0.966	0.982	43	206	FALSE
No RAS blockade	All diagnoses	Slope per doubling of pole renin cells + 1	ARMH3	0.00198	-0.0864	0.0904	0.965	0.982	43	206	FALSE
No RAS blockade	All diagnoses	Slope per doubling of pole renin cells + 1	ARRDC3	0.1	0.00187	0.199	0.0458	0.71	43	206	FALSE
No RAS blockade	All diagnoses	Slope per doubling of pole renin cells + 1	ATF4	-0.0229	-0.123	0.0777	0.655	0.969	43	206	FALSE
No RAS blockade	All diagnoses	Slope per doubling of pole renin cells + 1	ATF6	-0.0508	-0.135	0.033	0.234	0.912	43	206	FALSE
No RAS blockade	All diagnoses	Slope per doubling of pole renin cells + 1	ATIC	0.0151	-0.0716	0.102	0.732	0.973	43	206	FALSE
No RAS blockade	All diagnoses	Slope per doubling of pole renin cells + 1	ATP1A1	0.166	0.0177	0.314	0.0283	0.593	43	206	TRUE
No RAS blockade	All diagnoses	Slope per doubling of pole renin cells + 1	ATP2A2	0.0551	-0.0364	0.146	0.237	0.912	43	206	FALSE
No RAS blockade	All diagnoses	Slope per doubling of pole renin cells + 1	ATP5F1A	0.0508	-0.0569	0.158	0.354	0.912	43	206	FALSE
No RAS blockade	All diagnoses	Slope per doubling of pole renin cells + 1	ATP5F1C	-0.00508	-0.0961	0.086	0.913	0.979	43	206	FALSE
No RAS blockade	All diagnoses	Slope per doubling of pole renin cells + 1	ATP6V0D2	0.00855	-0.0745	0.0916	0.84	0.978	43	206	FALSE
No RAS blockade	All diagnoses	Slope per doubling of pole renin cells + 1	ATP6V1B1	-0.0108	-0.125	0.104	0.853	0.978	43	206	FALSE
No RAS blockade	All diagnoses	Slope per doubling of pole renin cells + 1	ATP6V1H	-0.0251	-0.111	0.0606	0.565	0.969	43	206	FALSE
No RAS blockade	All diagnoses	Slope per doubling of pole renin cells + 1	ATPSCKMT	-0.0104	-0.0954	0.0745	0.809	0.977	43	206	FALSE
No RAS blockade	All diagnoses	Slope per doubling of pole renin cells + 1	ATRX	0.0194	-0.0717	0.11	0.676	0.969	43	206	FALSE
No RAS blockade	All diagnoses	Slope per doubling of pole renin cells + 1	ATXN2	0.0607	-0.0265	0.148	0.172	0.871	43	206	FALSE
No RAS blockade	All diagnoses	Slope per doubling of pole renin cells + 1	ATXN2L	0.0419	-0.0536	0.137	0.389	0.912	43	206	FALSE
No RAS blockade	All diagnoses	Slope per doubling of pole renin cells + 1	ATXN3	-0.0138	-0.102	0.0743	0.758	0.973	43	206	FALSE
No RAS blockade	All diagnoses	Slope per doubling of pole renin cells + 1	B4GAT1	0.0207	-0.0653	0.107	0.637	0.969	43	206	FALSE
No RAS blockade	All diagnoses	Slope per doubling of pole renin cells + 1	BACE2	-0.00282	-0.0919	0.0863	0.95	0.982	43	206	FALSE
No RAS blockade	All diagnoses	Slope per doubling of pole renin cells + 1	BAG6	0.0525	-0.0376	0.143	0.253	0.912	43	206	FALSE
No RAS blockade	All diagnoses	Slope per doubling of pole renin cells + 1	BCAM	0.0825	-0.0201	0.185	0.115	0.787	43	206	FALSE
No RAS blockade	All diagnoses	Slope per doubling of pole renin cells + 1	BCCIP	-0.00393	-0.0906	0.0828	0.929	0.981	43	206	FALSE
No RAS blockade	All diagnoses	Slope per doubling of pole renin cells + 1	BCL2L1	-0.0863	-0.184	0.0111	0.0823	0.764	43	206	FALSE
No RAS blockade	All diagnoses	Slope per doubling of pole renin cells + 1	BCL2L2	-0.00879	-0.107	0.0895	0.861	0.978	43	206	FALSE
No RAS blockade	All diagnoses	Slope per doubling of pole renin cells + 1	BCR	0.0181	-0.0791	0.115	0.714	0.97	43	206	FALSE
No RAS blockade	All diagnoses	Slope per doubling of pole renin cells + 1	BECN1	-0.00656	-0.105	0.0918	0.896	0.979	43	206	FALSE
No RAS blockade	All diagnoses	Slope per doubling of pole renin cells + 1	BIRC2	0.0351	-0.0551	0.125	0.445	0.915	43	206	FALSE
No RAS blockade	All diagnoses	Slope per doubling of pole renin cells + 1	BLNK	0.0505	-0.0366	0.138	0.255	0.912	43	206	FALSE
No RAS blockade	All diagnoses	Slope per doubling of pole renin cells + 1	BRAF	0.0625	-0.0376	0.163	0.22	0.904	43	206	FALSE
No RAS blockade	All diagnoses	Slope per doubling of pole renin cells + 1	BRD4	0.0221	-0.0722	0.116	0.645	0.969	43	206	FALSE
No RAS blockade	All diagnoses	Slope per doubling of pole renin cells + 1	BTAF1	0.0752	-0.0231	0.173	0.133	0.812	43	206	FALSE
No RAS blockade	All diagnoses	Slope per doubling of pole renin cells + 1	C1QBP	0.0181	-0.0652	0.101	0.669	0.969	43	206	FALSE
No RAS blockade	All diagnoses	Slope per doubling of pole renin cells + 1	CA12	0.174	0.0284	0.319	0.0192	0.561	43	206	TRUE
No RAS blockade	All diagnoses	Slope per doubling of pole renin cells + 1	CA4	0.147	0.0393	0.255	0.00763	0.405	43	206	TRUE
No RAS blockade	All diagnoses	Slope per doubling of pole renin cells + 1	CAND1	0.044	-0.0474	0.135	0.344	0.912	43	206	FALSE
No RAS blockade	All diagnoses	Slope per doubling of pole renin cells + 1	CANX	-0.0428	-0.139	0.0532	0.381	0.912	43	206	FALSE
No RAS blockade	All diagnoses	Slope per doubling of pole renin cells + 1	CAPZA2	0.0504	-0.0556	0.156	0.351	0.912	43	206	FALSE
No RAS blockade	All diagnoses	Slope per doubling of pole renin cells + 1	CARF	0.00189	-0.0861	0.0898	0.966	0.982	43	206	FALSE
No RAS blockade	All diagnoses	Slope per doubling of pole renin cells + 1	CASR	0.0637	-0.0585	0.186	0.306	0.912	43	206	FALSE
No RAS blockade	All diagnoses	Slope per doubling of pole renin cells + 1	CASZ1	0.0217	-0.0679	0.111	0.635	0.969	43	206	FALSE
No RAS blockade	All diagnoses	Slope per doubling of pole renin cells + 1	CBFB	-0.0135	-0.1	0.073	0.759	0.973	43	206	FALSE
No RAS blockade	All diagnoses	Slope per doubling of pole renin cells + 1	CBWD2	0.00926	-0.0918	0.11	0.857	0.978	43	206	FALSE
No RAS blockade	All diagnoses	Slope per doubling of pole renin cells + 1	CBX1	0.017	-0.0724	0.106	0.708	0.97	43	206	FALSE
No RAS blockade	All diagnoses	Slope per doubling of pole renin cells + 1	CBX3	0.0665	-0.0296	0.163	0.174	0.871	43	206	FALSE
No RAS blockade	All diagnoses	Slope per doubling of pole renin cells + 1	CBX5	-0.0227	-0.106	0.0602	0.59	0.969	43	206	FALSE
No RAS blockade	All diagnoses	Slope per doubling of pole renin cells + 1	CBX7	0.00847	-0.0891	0.106	0.865	0.978	43	206	FALSE
No RAS blockade	All diagnoses	Slope per doubling of pole renin cells + 1	CCDC50	0.0468	-0.0549	0.149	0.366	0.912	43	206	FALSE
No RAS blockade	All diagnoses	Slope per doubling of pole renin cells + 1	CCNDBP1	-0.0284	-0.114	0.0576	0.517	0.961	43	206	FALSE
No RAS blockade	All diagnoses	Slope per doubling of pole renin cells + 1	CCT2	0.012	-0.0779	0.102	0.793	0.977	43	206	FALSE
No RAS blockade	All diagnoses	Slope per doubling of pole renin cells + 1	CCT3	0.0711	-0.0185	0.161	0.119	0.787	43	206	FALSE
No RAS blockade	All diagnoses	Slope per doubling of pole renin cells + 1	CCT5	0.0559	-0.0371	0.149	0.238	0.912	43	206	FALSE
No RAS blockade	All diagnoses	Slope per doubling of pole renin cells + 1	CCT6A	0.0103	-0.0783	0.0989	0.819	0.978	43	206	FALSE
No RAS blockade	All diagnoses	Slope per doubling of pole renin cells + 1	CCT8	0.0725	-0.0209	0.166	0.128	0.795	43	206	FALSE
No RAS blockade	All diagnoses	Slope per doubling of pole renin cells + 1	CD151	-0.0468	-0.136	0.0426	0.304	0.912	43	206	FALSE
No RAS blockade	All diagnoses	Slope per doubling of pole renin cells + 1	CD24	0.0703	-0.0743	0.215	0.34	0.912	43	206	FALSE
No RAS blockade	All diagnoses	Slope per doubling of pole renin cells + 1	CD2AP	-0.0297	-0.113	0.0535	0.483	0.933	43	206	FALSE
No RAS blockade	All diagnoses	Slope per doubling of pole renin cells + 1	CD46	0.0162	-0.0831	0.116	0.748	0.973	43	206	FALSE
No RAS blockade	All diagnoses	Slope per doubling of pole renin cells + 1	CD47	0.00164	-0.0953	0.0986	0.974	0.985	43	206	FALSE
No RAS blockade	All diagnoses	Slope per doubling of pole renin cells + 1	CD58	-0.0398	-0.127	0.0479	0.372	0.912	43	206	FALSE
No RAS blockade	All diagnoses	Slope per doubling of pole renin cells + 1	CD59	0.0398	-0.0698	0.149	0.476	0.928	43	206	FALSE
No RAS blockade	All diagnoses	Slope per doubling of pole renin cells + 1	CDC27	-0.0959	-0.189	-0.00294	0.0432	0.703	43	206	FALSE
No RAS blockade	All diagnoses	Slope per doubling of pole renin cells + 1	CDC42	0.0373	-0.0525	0.127	0.414	0.915	43	206	FALSE
No RAS blockade	All diagnoses	Slope per doubling of pole renin cells + 1	CDC73	-0.0119	-0.0988	0.075	0.787	0.977	43	206	FALSE
No RAS blockade	All diagnoses	Slope per doubling of pole renin cells + 1	CDH1	-0.00669	-0.103	0.0892	0.891	0.979	43	206	FALSE
No RAS blockade	All diagnoses	Slope per doubling of pole renin cells + 1	CDH16	0.115	-0.0138	0.243	0.0801	0.764	43	206	FALSE
No RAS blockade	All diagnoses	Slope per doubling of pole renin cells + 1	CDH3	-0.0246	-0.114	0.0647	0.589	0.969	43	206	FALSE
No RAS blockade	All diagnoses	Slope per doubling of pole renin cells + 1	CDK16	-0.0205	-0.105	0.0643	0.635	0.969	43	206	FALSE
No RAS blockade	All diagnoses	Slope per doubling of pole renin cells + 1	CDKN1B	0.0117	-0.0764	0.0998	0.794	0.977	43	206	FALSE
No RAS blockade	All diagnoses	Slope per doubling of pole renin cells + 1	CFDP1	-0.0106	-0.095	0.0739	0.806	0.977	43	206	FALSE
No RAS blockade	All diagnoses	Slope per doubling of pole renin cells + 1	CFLAR	-0.053	-0.145	0.0392	0.259	0.912	43	206	FALSE
No RAS blockade	All diagnoses	Slope per doubling of pole renin cells + 1	CGNL1	0.169	0.0464	0.292	0.00705	0.401	43	206	FALSE
No RAS blockade	All diagnoses	Slope per doubling of pole renin cells + 1	CHD3	0.0508	-0.049	0.151	0.318	0.912	43	206	FALSE
No RAS blockade	All diagnoses	Slope per doubling of pole renin cells + 1	CHKA	-0.00961	-0.0975	0.0782	0.83	0.978	43	206	FALSE
No RAS blockade	All diagnoses	Slope per doubling of pole renin cells + 1	CISD2	-0.0364	-0.123	0.0501	0.408	0.912	43	206	FALSE
No RAS blockade	All diagnoses	Slope per doubling of pole renin cells + 1	CLCN3	0.0188	-0.0673	0.105	0.668	0.969	43	206	FALSE
No RAS blockade	All diagnoses	Slope per doubling of pole renin cells + 1	CLCN5	0.118	-0.000818	0.236	0.0516	0.71	43	206	TRUE
No RAS blockade	All diagnoses	Slope per doubling of pole renin cells + 1	CLEC16A	-0.00341	-0.0926	0.0858	0.94	0.982	43	206	FALSE
No RAS blockade	All diagnoses	Slope per doubling of pole renin cells + 1	CLK2	0.0158	-0.0718	0.103	0.723	0.973	43	206	FALSE
No RAS blockade	All diagnoses	Slope per doubling of pole renin cells + 1	CLK4	0.0408	-0.0602	0.142	0.428	0.915	43	206	FALSE
No RAS blockade	All diagnoses	Slope per doubling of pole renin cells + 1	CLN5	0.00835	-0.0852	0.102	0.861	0.978	43	206	FALSE
No RAS blockade	All diagnoses	Slope per doubling of pole renin cells + 1	CLSTN1	-0.00302	-0.0958	0.0897	0.949	0.982	43	206	FALSE
No RAS blockade	All diagnoses	Slope per doubling of pole renin cells + 1	CLTC	-0.0568	-0.158	0.044	0.269	0.912	43	206	FALSE
No RAS blockade	All diagnoses	Slope per doubling of pole renin cells + 1	CNOT1	0.0205	-0.0733	0.114	0.668	0.969	43	206	FALSE
No RAS blockade	All diagnoses	Slope per doubling of pole renin cells + 1	CNP	0.0915	0.00418	0.179	0.04	0.698	43	206	FALSE
No RAS blockade	All diagnoses	Slope per doubling of pole renin cells + 1	COBLL1	0.0279	-0.0829	0.139	0.621	0.969	43	206	TRUE
No RAS blockade	All diagnoses	Slope per doubling of pole renin cells + 1	COL18A1	0.0516	-0.0627	0.166	0.375	0.912	43	206	FALSE
No RAS blockade	All diagnoses	Slope per doubling of pole renin cells + 1	COL4A2	-0.0533	-0.14	0.0335	0.228	0.912	43	206	FALSE
No RAS blockade	All diagnoses	Slope per doubling of pole renin cells + 1	COL4A3	0.176	0.0488	0.303	0.00682	0.401	43	206	TRUE
No RAS blockade	All diagnoses	Slope per doubling of pole renin cells + 1	COL4A4	0.0946	-0.0146	0.204	0.0894	0.765	43	206	FALSE
No RAS blockade	All diagnoses	Slope per doubling of pole renin cells + 1	COMT	0.000446	-0.0935	0.0944	0.993	0.995	43	206	FALSE
No RAS blockade	All diagnoses	Slope per doubling of pole renin cells + 1	COPS5	0.0746	-0.018	0.167	0.114	0.787	43	206	FALSE
No RAS blockade	All diagnoses	Slope per doubling of pole renin cells + 1	CORO1B	0.0398	-0.0523	0.132	0.396	0.912	43	206	FALSE
No RAS blockade	All diagnoses	Slope per doubling of pole renin cells + 1	CPEB2	0.0129	-0.0818	0.108	0.789	0.977	43	206	FALSE
No RAS blockade	All diagnoses	Slope per doubling of pole renin cells + 1	CPSF6	0.108	0.00326	0.212	0.0433	0.703	43	206	FALSE
No RAS blockade	All diagnoses	Slope per doubling of pole renin cells + 1	CPT1A	0.0425	-0.0525	0.138	0.38	0.912	43	206	FALSE
No RAS blockade	All diagnoses	Slope per doubling of pole renin cells + 1	CREBBP	0.0077	-0.0867	0.102	0.873	0.979	43	206	FALSE
No RAS blockade	All diagnoses	Slope per doubling of pole renin cells + 1	CREG1	-0.019	-0.103	0.0648	0.656	0.969	43	206	FALSE
No RAS blockade	All diagnoses	Slope per doubling of pole renin cells + 1	CRK	-0.0362	-0.12	0.0474	0.395	0.912	43	206	FALSE
No RAS blockade	All diagnoses	Slope per doubling of pole renin cells + 1	CRYZ	-0.00204	-0.108	0.104	0.97	0.983	43	206	FALSE
No RAS blockade	All diagnoses	Slope per doubling of pole renin cells + 1	CSNK1A1	0.0108	-0.0867	0.108	0.827	0.978	43	206	FALSE
No RAS blockade	All diagnoses	Slope per doubling of pole renin cells + 1	CSNK2A1	-0.0396	-0.133	0.0542	0.407	0.912	43	206	FALSE
No RAS blockade	All diagnoses	Slope per doubling of pole renin cells + 1	CSNK2B	0.0399	-0.0512	0.131	0.39	0.912	43	206	FALSE
No RAS blockade	All diagnoses	Slope per doubling of pole renin cells + 1	CTBP1	0.00819	-0.0884	0.105	0.868	0.978	43	206	FALSE
No RAS blockade	All diagnoses	Slope per doubling of pole renin cells + 1	CTDSPL	-0.0168	-0.111	0.0778	0.727	0.973	43	206	FALSE
No RAS blockade	All diagnoses	Slope per doubling of pole renin cells + 1	CTNNA1	0.0419	-0.0526	0.136	0.384	0.912	43	206	FALSE
No RAS blockade	All diagnoses	Slope per doubling of pole renin cells + 1	CTNNB1	0.0182	-0.0782	0.115	0.71	0.97	43	206	FALSE
No RAS blockade	All diagnoses	Slope per doubling of pole renin cells + 1	CTNND1	0.096	-0.0198	0.212	0.104	0.784	43	206	FALSE
No RAS blockade	All diagnoses	Slope per doubling of pole renin cells + 1	CTSA	0.0287	-0.0587	0.116	0.519	0.961	43	206	FALSE
No RAS blockade	All diagnoses	Slope per doubling of pole renin cells + 1	CTSC	-0.0597	-0.146	0.0264	0.173	0.871	43	206	FALSE
No RAS blockade	All diagnoses	Slope per doubling of pole renin cells + 1	CTSL	0.0771	-0.0149	0.169	0.1	0.784	43	206	TRUE
No RAS blockade	All diagnoses	Slope per doubling of pole renin cells + 1	CTTN	0.0454	-0.0555	0.146	0.377	0.912	43	206	FALSE
No RAS blockade	All diagnoses	Slope per doubling of pole renin cells + 1	CUL1	0.0186	-0.0664	0.104	0.667	0.969	43	206	FALSE
No RAS blockade	All diagnoses	Slope per doubling of pole renin cells + 1	CUL3	0.0326	-0.0543	0.12	0.461	0.915	43	206	FALSE
No RAS blockade	All diagnoses	Slope per doubling of pole renin cells + 1	CXCL12	-0.0233	-0.127	0.0807	0.66	0.969	43	206	FALSE
No RAS blockade	All diagnoses	Slope per doubling of pole renin cells + 1	CXCL14	-0.0747	-0.166	0.0167	0.109	0.784	43	206	FALSE
No RAS blockade	All diagnoses	Slope per doubling of pole renin cells + 1	CYCS	-0.0383	-0.128	0.0512	0.401	0.912	43	206	FALSE
No RAS blockade	All diagnoses	Slope per doubling of pole renin cells + 1	CYFIP2	0.105	0.00649	0.204	0.0368	0.678	43	206	FALSE
No RAS blockade	All diagnoses	Slope per doubling of pole renin cells + 1	CYTOR	-0.0236	-0.117	0.0697	0.619	0.969	43	206	FALSE
No RAS blockade	All diagnoses	Slope per doubling of pole renin cells + 1	DAG1	0.0715	-0.0204	0.163	0.127	0.795	43	206	FALSE
No RAS blockade	All diagnoses	Slope per doubling of pole renin cells + 1	DAP	0.118	0.0188	0.217	0.0199	0.561	43	206	FALSE
No RAS blockade	All diagnoses	Slope per doubling of pole renin cells + 1	DAP3	-0.0112	-0.101	0.0781	0.805	0.977	43	206	FALSE
No RAS blockade	All diagnoses	Slope per doubling of pole renin cells + 1	DAPK1	0.0417	-0.0566	0.14	0.405	0.912	43	206	FALSE
No RAS blockade	All diagnoses	Slope per doubling of pole renin cells + 1	DAZAP1	-0.0142	-0.106	0.0772	0.76	0.973	43	206	FALSE
No RAS blockade	All diagnoses	Slope per doubling of pole renin cells + 1	DAZAP2	-0.0417	-0.13	0.0462	0.351	0.912	43	206	FALSE
No RAS blockade	All diagnoses	Slope per doubling of pole renin cells + 1	DCTN1	-0.0175	-0.103	0.068	0.687	0.97	43	206	FALSE
No RAS blockade	All diagnoses	Slope per doubling of pole renin cells + 1	DDB1	0.023	-0.0639	0.11	0.603	0.969	43	206	FALSE
No RAS blockade	All diagnoses	Slope per doubling of pole renin cells + 1	DDR1	0.103	-0.00904	0.215	0.0715	0.758	43	206	FALSE
No RAS blockade	All diagnoses	Slope per doubling of pole renin cells + 1	DDX1	0.0881	-0.00754	0.184	0.0709	0.758	43	206	FALSE
No RAS blockade	All diagnoses	Slope per doubling of pole renin cells + 1	DDX39B	0.0555	-0.0673	0.178	0.375	0.912	43	206	FALSE
No RAS blockade	All diagnoses	Slope per doubling of pole renin cells + 1	DDX3X	0.0703	-0.032	0.173	0.177	0.871	43	206	FALSE
No RAS blockade	All diagnoses	Slope per doubling of pole renin cells + 1	DDX6	0.118	0.0209	0.214	0.0172	0.561	43	206	FALSE
No RAS blockade	All diagnoses	Slope per doubling of pole renin cells + 1	DEPTOR	0.0111	-0.114	0.136	0.862	0.978	43	206	FALSE
No RAS blockade	All diagnoses	Slope per doubling of pole renin cells + 1	DHX30	-0.0423	-0.126	0.0415	0.321	0.912	43	206	TRUE
No RAS blockade	All diagnoses	Slope per doubling of pole renin cells + 1	DHX9	0.0748	-0.0168	0.166	0.109	0.784	43	206	FALSE
No RAS blockade	All diagnoses	Slope per doubling of pole renin cells + 1	DICER1	-0.0308	-0.118	0.056	0.486	0.936	43	206	FALSE
No RAS blockade	All diagnoses	Slope per doubling of pole renin cells + 1	DIP2A	0.0225	-0.0687	0.114	0.628	0.969	43	206	FALSE
No RAS blockade	All diagnoses	Slope per doubling of pole renin cells + 1	DIS3L2	-0.099	-0.183	-0.0145	0.0219	0.561	43	206	FALSE
No RAS blockade	All diagnoses	Slope per doubling of pole renin cells + 1	DLD	-0.0211	-0.105	0.0628	0.62	0.969	43	206	FALSE
No RAS blockade	All diagnoses	Slope per doubling of pole renin cells + 1	DMWD	-0.00205	-0.0923	0.0882	0.964	0.982	43	206	FALSE
No RAS blockade	All diagnoses	Slope per doubling of pole renin cells + 1	DNAJA1	-0.0202	-0.106	0.066	0.644	0.969	43	206	FALSE
No RAS blockade	All diagnoses	Slope per doubling of pole renin cells + 1	DNAJB2	0.0638	-0.0324	0.16	0.193	0.875	43	206	FALSE
No RAS blockade	All diagnoses	Slope per doubling of pole renin cells + 1	DNAJC10	-0.0228	-0.119	0.0735	0.641	0.969	43	206	FALSE
No RAS blockade	All diagnoses	Slope per doubling of pole renin cells + 1	DNM2	0.0281	-0.0778	0.134	0.602	0.969	43	206	FALSE
No RAS blockade	All diagnoses	Slope per doubling of pole renin cells + 1	DNMT3A	-0.0318	-0.117	0.0531	0.462	0.915	43	206	FALSE
No RAS blockade	All diagnoses	Slope per doubling of pole renin cells + 1	DRG1	-0.00781	-0.0959	0.0803	0.862	0.978	43	206	FALSE
No RAS blockade	All diagnoses	Slope per doubling of pole renin cells + 1	DST	0.00463	-0.0874	0.0966	0.921	0.979	43	206	FALSE
No RAS blockade	All diagnoses	Slope per doubling of pole renin cells + 1	DUSP6	0.0437	-0.0526	0.14	0.372	0.912	43	206	FALSE
No RAS blockade	All diagnoses	Slope per doubling of pole renin cells + 1	DUX4	0.0329	-0.062	0.128	0.496	0.944	43	206	FALSE
No RAS blockade	All diagnoses	Slope per doubling of pole renin cells + 1	DYNC1H1	-0.0168	-0.108	0.0743	0.717	0.97	43	206	FALSE
No RAS blockade	All diagnoses	Slope per doubling of pole renin cells + 1	DYRK1A	0.0319	-0.0574	0.121	0.483	0.933	43	206	FALSE
No RAS blockade	All diagnoses	Slope per doubling of pole renin cells + 1	DZIP1L	-0.0211	-0.11	0.0674	0.639	0.969	43	206	FALSE
No RAS blockade	All diagnoses	Slope per doubling of pole renin cells + 1	ECD	0.0295	-0.0599	0.119	0.517	0.961	43	206	FALSE
No RAS blockade	All diagnoses	Slope per doubling of pole renin cells + 1	ECPAS	0.0714	-0.0186	0.161	0.12	0.787	43	206	FALSE
No RAS blockade	All diagnoses	Slope per doubling of pole renin cells + 1	EEF1G	-0.00794	-0.147	0.131	0.911	0.979	43	206	FALSE
No RAS blockade	All diagnoses	Slope per doubling of pole renin cells + 1	EFNA5	0.0169	-0.0821	0.116	0.738	0.973	43	206	FALSE
No RAS blockade	All diagnoses	Slope per doubling of pole renin cells + 1	EGF	-0.0301	-0.131	0.0709	0.558	0.969	43	206	FALSE
No RAS blockade	All diagnoses	Slope per doubling of pole renin cells + 1	EGLN1	-0.0539	-0.137	0.0293	0.203	0.877	43	206	FALSE
No RAS blockade	All diagnoses	Slope per doubling of pole renin cells + 1	EHF	0.0315	-0.0545	0.118	0.472	0.927	43	206	FALSE
No RAS blockade	All diagnoses	Slope per doubling of pole renin cells + 1	EID1	0.0281	-0.0627	0.119	0.543	0.969	43	206	FALSE
No RAS blockade	All diagnoses	Slope per doubling of pole renin cells + 1	EIF1B	-0.0186	-0.103	0.0655	0.664	0.969	43	206	FALSE
No RAS blockade	All diagnoses	Slope per doubling of pole renin cells + 1	EIF3C	0.0246	-0.0879	0.137	0.667	0.969	43	206	FALSE
No RAS blockade	All diagnoses	Slope per doubling of pole renin cells + 1	EIF4A1	-0.0573	-0.149	0.0342	0.219	0.903	43	206	FALSE
No RAS blockade	All diagnoses	Slope per doubling of pole renin cells + 1	EIF4EBP2	-0.0553	-0.139	0.0287	0.196	0.875	43	206	FALSE
No RAS blockade	All diagnoses	Slope per doubling of pole renin cells + 1	EIF4G1	0.066	-0.032	0.164	0.186	0.875	43	206	FALSE
No RAS blockade	All diagnoses	Slope per doubling of pole renin cells + 1	EIF5A	0.0462	-0.0426	0.135	0.307	0.912	43	206	FALSE
No RAS blockade	All diagnoses	Slope per doubling of pole renin cells + 1	ELAVL1	-0.00501	-0.0925	0.0825	0.91	0.979	43	206	FALSE
No RAS blockade	All diagnoses	Slope per doubling of pole renin cells + 1	EMD	0.0113	-0.0794	0.102	0.807	0.977	43	206	FALSE
No RAS blockade	All diagnoses	Slope per doubling of pole renin cells + 1	EMX2	0.00222	-0.0915	0.0959	0.963	0.982	43	206	FALSE
No RAS blockade	All diagnoses	Slope per doubling of pole renin cells + 1	ENOSF1	0.0809	-0.0267	0.189	0.14	0.815	43	206	FALSE
No RAS blockade	All diagnoses	Slope per doubling of pole renin cells + 1	ENOX1	0.108	0.0119	0.203	0.0276	0.593	43	206	TRUE
No RAS blockade	All diagnoses	Slope per doubling of pole renin cells + 1	EP300	-0.00257	-0.102	0.097	0.959	0.982	43	206	FALSE
No RAS blockade	All diagnoses	Slope per doubling of pole renin cells + 1	EPCAM	0.015	-0.091	0.121	0.781	0.977	43	206	FALSE
No RAS blockade	All diagnoses	Slope per doubling of pole renin cells + 1	EPHX2	-0.0431	-0.14	0.0537	0.382	0.912	43	206	FALSE
No RAS blockade	All diagnoses	Slope per doubling of pole renin cells + 1	EPOR	0.0225	-0.0737	0.119	0.646	0.969	43	206	FALSE
No RAS blockade	All diagnoses	Slope per doubling of pole renin cells + 1	EPRS	-0.0497	-0.137	0.0377	0.264	0.912	43	206	FALSE
No RAS blockade	All diagnoses	Slope per doubling of pole renin cells + 1	ERBB2	-0.0224	-0.119	0.0738	0.647	0.969	43	206	FALSE
No RAS blockade	All diagnoses	Slope per doubling of pole renin cells + 1	ERCC5	-0.0475	-0.132	0.0371	0.27	0.912	43	206	FALSE
No RAS blockade	All diagnoses	Slope per doubling of pole renin cells + 1	ERCC6	0.0341	-0.0513	0.12	0.432	0.915	43	206	FALSE
No RAS blockade	All diagnoses	Slope per doubling of pole renin cells + 1	ERLIN2	-0.00874	-0.0961	0.0786	0.844	0.978	43	206	FALSE
No RAS blockade	All diagnoses	Slope per doubling of pole renin cells + 1	EWSR1	0.0748	-0.037	0.187	0.189	0.875	43	206	FALSE
No RAS blockade	All diagnoses	Slope per doubling of pole renin cells + 1	EZH1	0.00706	-0.0793	0.0934	0.872	0.979	43	206	FALSE
No RAS blockade	All diagnoses	Slope per doubling of pole renin cells + 1	F11	-0.0477	-0.141	0.046	0.318	0.912	43	206	FALSE
No RAS blockade	All diagnoses	Slope per doubling of pole renin cells + 1	F11R	-0.0185	-0.102	0.0652	0.663	0.969	43	206	FALSE
No RAS blockade	All diagnoses	Slope per doubling of pole renin cells + 1	FAR1	0.0232	-0.0702	0.117	0.626	0.969	43	206	FALSE
No RAS blockade	All diagnoses	Slope per doubling of pole renin cells + 1	FAT1	0.0291	-0.0645	0.123	0.541	0.969	43	206	FALSE
No RAS blockade	All diagnoses	Slope per doubling of pole renin cells + 1	FBL	0.0141	-0.077	0.105	0.761	0.973	43	206	FALSE
No RAS blockade	All diagnoses	Slope per doubling of pole renin cells + 1	FECH	0.000317	-0.0888	0.0894	0.994	0.995	43	206	FALSE
No RAS blockade	All diagnoses	Slope per doubling of pole renin cells + 1	FGF9	0.0766	-0.0216	0.175	0.126	0.795	43	206	FALSE
No RAS blockade	All diagnoses	Slope per doubling of pole renin cells + 1	FGFR1	0.0588	-0.0304	0.148	0.196	0.875	43	206	FALSE
No RAS blockade	All diagnoses	Slope per doubling of pole renin cells + 1	FLII	0.0176	-0.0734	0.109	0.704	0.97	43	206	FALSE
No RAS blockade	All diagnoses	Slope per doubling of pole renin cells + 1	FLNB	0.015	-0.0973	0.127	0.792	0.977	43	206	FALSE
No RAS blockade	All diagnoses	Slope per doubling of pole renin cells + 1	FLOT2	0.0155	-0.0731	0.104	0.731	0.973	43	206	FALSE
No RAS blockade	All diagnoses	Slope per doubling of pole renin cells + 1	FMN1	0.00267	-0.088	0.0933	0.954	0.982	43	206	FALSE
No RAS blockade	All diagnoses	Slope per doubling of pole renin cells + 1	FNDC3A	-0.00727	-0.0991	0.0845	0.876	0.979	43	206	FALSE
No RAS blockade	All diagnoses	Slope per doubling of pole renin cells + 1	FNDC3B	0.00478	-0.0889	0.0984	0.92	0.979	43	206	FALSE
No RAS blockade	All diagnoses	Slope per doubling of pole renin cells + 1	FRAS1	0.002	-0.0831	0.0871	0.963	0.982	43	206	FALSE
No RAS blockade	All diagnoses	Slope per doubling of pole renin cells + 1	FUS	0.0227	-0.067	0.112	0.619	0.969	43	206	FALSE
No RAS blockade	All diagnoses	Slope per doubling of pole renin cells + 1	FZR1	0.134	0.0378	0.23	0.00643	0.401	43	206	FALSE
No RAS blockade	All diagnoses	Slope per doubling of pole renin cells + 1	GADD45A	-0.00205	-0.094	0.0899	0.965	0.982	43	206	FALSE
No RAS blockade	All diagnoses	Slope per doubling of pole renin cells + 1	GANAB	0.123	0.023	0.223	0.0161	0.561	43	206	FALSE
No RAS blockade	All diagnoses	Slope per doubling of pole renin cells + 1	GBE1	0.184	0.0923	0.276	9.76e-05	0.0777	43	206	TRUE
No RAS blockade	All diagnoses	Slope per doubling of pole renin cells + 1	GDF15	0.0215	-0.0673	0.11	0.635	0.969	43	206	FALSE
No RAS blockade	All diagnoses	Slope per doubling of pole renin cells + 1	GHITM	0.00544	-0.0803	0.0911	0.901	0.979	43	206	FALSE
No RAS blockade	All diagnoses	Slope per doubling of pole renin cells + 1	GIGYF1	-0.0237	-0.111	0.0638	0.595	0.969	43	206	FALSE
No RAS blockade	All diagnoses	Slope per doubling of pole renin cells + 1	GLB1	0.00835	-0.0748	0.0915	0.844	0.978	43	206	FALSE
No RAS blockade	All diagnoses	Slope per doubling of pole renin cells + 1	GLS	-0.0262	-0.128	0.0755	0.613	0.969	43	206	FALSE
No RAS blockade	All diagnoses	Slope per doubling of pole renin cells + 1	GLUD1	0.0947	-0.0137	0.203	0.0865	0.765	43	206	FALSE
No RAS blockade	All diagnoses	Slope per doubling of pole renin cells + 1	GNAI1	0.0409	-0.0516	0.133	0.385	0.912	43	206	FALSE
No RAS blockade	All diagnoses	Slope per doubling of pole renin cells + 1	GNS	0.0298	-0.0666	0.126	0.543	0.969	43	206	FALSE
No RAS blockade	All diagnoses	Slope per doubling of pole renin cells + 1	GOLGA2	0.0333	-0.0493	0.116	0.429	0.915	43	206	FALSE
No RAS blockade	All diagnoses	Slope per doubling of pole renin cells + 1	GOLPH3	0.0154	-0.0809	0.112	0.754	0.973	43	206	FALSE
No RAS blockade	All diagnoses	Slope per doubling of pole renin cells + 1	GOT1	-0.0024	-0.101	0.096	0.962	0.982	43	206	FALSE
No RAS blockade	All diagnoses	Slope per doubling of pole renin cells + 1	GPBP1	-0.0684	-0.153	0.0162	0.113	0.786	43	206	FALSE
No RAS blockade	All diagnoses	Slope per doubling of pole renin cells + 1	GPBP1L1	0.152	0.0533	0.25	0.00262	0.26	43	206	FALSE
No RAS blockade	All diagnoses	Slope per doubling of pole renin cells + 1	GPRC5B	0.0663	-0.0211	0.154	0.137	0.812	43	206	FALSE
No RAS blockade	All diagnoses	Slope per doubling of pole renin cells + 1	GPRC5C	-0.00524	-0.106	0.0959	0.919	0.979	43	206	FALSE
No RAS blockade	All diagnoses	Slope per doubling of pole renin cells + 1	GPX3	0.0405	-0.0611	0.142	0.434	0.915	43	206	FALSE
No RAS blockade	All diagnoses	Slope per doubling of pole renin cells + 1	GPX4	0.0126	-0.0946	0.12	0.817	0.978	43	206	FALSE
No RAS blockade	All diagnoses	Slope per doubling of pole renin cells + 1	GRB2	-0.0165	-0.103	0.0698	0.708	0.97	43	206	FALSE
No RAS blockade	All diagnoses	Slope per doubling of pole renin cells + 1	GSE1	0.00881	-0.076	0.0936	0.838	0.978	43	206	FALSE
No RAS blockade	All diagnoses	Slope per doubling of pole renin cells + 1	GSR	0.037	-0.0495	0.123	0.401	0.912	43	206	FALSE
No RAS blockade	All diagnoses	Slope per doubling of pole renin cells + 1	GSTM3	0.00531	-0.0879	0.0985	0.911	0.979	43	206	FALSE
No RAS blockade	All diagnoses	Slope per doubling of pole renin cells + 1	GTF2I	0.0766	-0.0304	0.184	0.16	0.849	43	206	FALSE
No RAS blockade	All diagnoses	Slope per doubling of pole renin cells + 1	GTF3C1	-0.0415	-0.127	0.0441	0.341	0.912	43	206	FALSE
No RAS blockade	All diagnoses	Slope per doubling of pole renin cells + 1	GTPBP1	0.0433	-0.0463	0.133	0.343	0.912	43	206	FALSE
No RAS blockade	All diagnoses	Slope per doubling of pole renin cells + 1	GUSB	-0.0477	-0.148	0.0524	0.349	0.912	43	206	FALSE
No RAS blockade	All diagnoses	Slope per doubling of pole renin cells + 1	H3F3B	0.0685	-0.0464	0.183	0.242	0.912	43	206	FALSE
No RAS blockade	All diagnoses	Slope per doubling of pole renin cells + 1	HADHA	0.0156	-0.0818	0.113	0.753	0.973	43	206	FALSE
No RAS blockade	All diagnoses	Slope per doubling of pole renin cells + 1	HADHB	-0.0405	-0.134	0.0531	0.396	0.912	43	206	FALSE
No RAS blockade	All diagnoses	Slope per doubling of pole renin cells + 1	HDAC1	-0.033	-0.117	0.0507	0.439	0.915	43	206	FALSE
No RAS blockade	All diagnoses	Slope per doubling of pole renin cells + 1	HDAC3	0.0144	-0.072	0.101	0.744	0.973	43	206	FALSE
No RAS blockade	All diagnoses	Slope per doubling of pole renin cells + 1	HDAC6	0.0142	-0.0777	0.106	0.761	0.973	43	206	FALSE
No RAS blockade	All diagnoses	Slope per doubling of pole renin cells + 1	HDAC8	0.00772	-0.0809	0.0963	0.864	0.978	43	206	FALSE
No RAS blockade	All diagnoses	Slope per doubling of pole renin cells + 1	HECTD4	0.0315	-0.0586	0.122	0.493	0.94	43	206	FALSE
No RAS blockade	All diagnoses	Slope per doubling of pole renin cells + 1	HERC2	-0.0158	-0.111	0.0791	0.744	0.973	43	206	FALSE
No RAS blockade	All diagnoses	Slope per doubling of pole renin cells + 1	HEXA	-0.00943	-0.107	0.0884	0.85	0.978	43	206	FALSE
No RAS blockade	All diagnoses	Slope per doubling of pole renin cells + 1	HIF1A	0.0682	-0.0435	0.18	0.231	0.912	43	206	FALSE
No RAS blockade	All diagnoses	Slope per doubling of pole renin cells + 1	HIPK2	-0.0356	-0.13	0.0586	0.458	0.915	43	206	FALSE
No RAS blockade	All diagnoses	Slope per doubling of pole renin cells + 1	HIPK3	0.0165	-0.0678	0.101	0.7	0.97	43	206	FALSE
No RAS blockade	All diagnoses	Slope per doubling of pole renin cells + 1	HK1	-0.0454	-0.129	0.038	0.285	0.912	43	206	FALSE
No RAS blockade	All diagnoses	Slope per doubling of pole renin cells + 1	HMGCR	0.0133	-0.0744	0.101	0.765	0.973	43	206	FALSE
No RAS blockade	All diagnoses	Slope per doubling of pole renin cells + 1	HMGN3	0.0603	-0.0322	0.153	0.201	0.877	43	206	FALSE
No RAS blockade	All diagnoses	Slope per doubling of pole renin cells + 1	HNF1B	0.114	0.00663	0.221	0.0375	0.678	43	206	TRUE
No RAS blockade	All diagnoses	Slope per doubling of pole renin cells + 1	HNRNPA1L2	0.0824	-0.0336	0.198	0.163	0.861	43	206	FALSE
No RAS blockade	All diagnoses	Slope per doubling of pole renin cells + 1	HNRNPD	0.0558	-0.0622	0.174	0.353	0.912	43	206	FALSE
No RAS blockade	All diagnoses	Slope per doubling of pole renin cells + 1	HNRNPF	-0.0305	-0.119	0.0584	0.5	0.947	43	206	FALSE
No RAS blockade	All diagnoses	Slope per doubling of pole renin cells + 1	HNRNPH1	-0.0146	-0.134	0.105	0.81	0.977	43	206	FALSE
No RAS blockade	All diagnoses	Slope per doubling of pole renin cells + 1	HNRNPLL	0.00834	-0.0758	0.0924	0.845	0.978	43	206	FALSE
No RAS blockade	All diagnoses	Slope per doubling of pole renin cells + 1	HNRNPM	0.0385	-0.0617	0.139	0.45	0.915	43	206	FALSE
No RAS blockade	All diagnoses	Slope per doubling of pole renin cells + 1	HNRNPUL1	0.0495	-0.0433	0.142	0.295	0.912	43	206	FALSE
No RAS blockade	All diagnoses	Slope per doubling of pole renin cells + 1	HOXA5	-0.0423	-0.131	0.0468	0.351	0.912	43	206	FALSE
No RAS blockade	All diagnoses	Slope per doubling of pole renin cells + 1	HOXB4	0.04	-0.0695	0.149	0.473	0.927	43	206	FALSE
No RAS blockade	All diagnoses	Slope per doubling of pole renin cells + 1	HOXB5	-0.0336	-0.123	0.0558	0.46	0.915	43	206	FALSE
No RAS blockade	All diagnoses	Slope per doubling of pole renin cells + 1	HOXB6	0.00089	-0.106	0.108	0.987	0.994	43	206	FALSE
No RAS blockade	All diagnoses	Slope per doubling of pole renin cells + 1	HOXB7	0.0823	-0.0118	0.176	0.0863	0.765	43	206	FALSE
No RAS blockade	All diagnoses	Slope per doubling of pole renin cells + 1	HOXD10	0.00501	-0.0937	0.104	0.921	0.979	43	206	FALSE
No RAS blockade	All diagnoses	Slope per doubling of pole renin cells + 1	HOXD9	-0.0188	-0.118	0.0801	0.709	0.97	43	206	FALSE
No RAS blockade	All diagnoses	Slope per doubling of pole renin cells + 1	HSD11B2	0.0309	-0.0794	0.141	0.582	0.969	43	206	FALSE
No RAS blockade	All diagnoses	Slope per doubling of pole renin cells + 1	HSF1	-0.00172	-0.092	0.0885	0.97	0.983	43	206	FALSE
No RAS blockade	All diagnoses	Slope per doubling of pole renin cells + 1	HSPA8	0.082	-0.0233	0.187	0.126	0.795	43	206	TRUE
No RAS blockade	All diagnoses	Slope per doubling of pole renin cells + 1	HSPA9	0.0754	-0.0238	0.175	0.136	0.812	43	206	FALSE
No RAS blockade	All diagnoses	Slope per doubling of pole renin cells + 1	HSPD1	0.0335	-0.0674	0.134	0.514	0.96	43	206	FALSE
No RAS blockade	All diagnoses	Slope per doubling of pole renin cells + 1	HTT	-0.0119	-0.1	0.0761	0.79	0.977	43	206	FALSE
No RAS blockade	All diagnoses	Slope per doubling of pole renin cells + 1	HUWE1	0.0445	-0.052	0.141	0.365	0.912	43	206	FALSE
No RAS blockade	All diagnoses	Slope per doubling of pole renin cells + 1	HYOU1	0.0176	-0.0716	0.107	0.699	0.97	43	206	FALSE
No RAS blockade	All diagnoses	Slope per doubling of pole renin cells + 1	IARS2	-0.0497	-0.136	0.0364	0.257	0.912	43	206	FALSE
No RAS blockade	All diagnoses	Slope per doubling of pole renin cells + 1	ICA1	-0.0556	-0.143	0.0318	0.212	0.891	43	206	FALSE
No RAS blockade	All diagnoses	Slope per doubling of pole renin cells + 1	IDH2	-0.0263	-0.118	0.0655	0.574	0.969	43	206	FALSE
No RAS blockade	All diagnoses	Slope per doubling of pole renin cells + 1	IFNAR1	0.0281	-0.0564	0.113	0.513	0.96	43	206	FALSE
No RAS blockade	All diagnoses	Slope per doubling of pole renin cells + 1	IGF2BP2	0.00974	-0.0755	0.095	0.822	0.978	43	206	FALSE
No RAS blockade	All diagnoses	Slope per doubling of pole renin cells + 1	IGF2R	-0.0185	-0.12	0.0826	0.719	0.97	43	206	FALSE
No RAS blockade	All diagnoses	Slope per doubling of pole renin cells + 1	IGFBP2	0.0135	-0.0732	0.1	0.76	0.973	43	206	FALSE
No RAS blockade	All diagnoses	Slope per doubling of pole renin cells + 1	IGSF3	0.0193	-0.0681	0.107	0.665	0.969	43	206	FALSE
No RAS blockade	All diagnoses	Slope per doubling of pole renin cells + 1	IKBKB	-0.0345	-0.12	0.0513	0.43	0.915	43	206	FALSE
No RAS blockade	All diagnoses	Slope per doubling of pole renin cells + 1	IL6ST	0.0109	-0.0829	0.105	0.82	0.978	43	206	FALSE
No RAS blockade	All diagnoses	Slope per doubling of pole renin cells + 1	ILF3	0.06	-0.0415	0.162	0.246	0.912	43	206	FALSE
No RAS blockade	All diagnoses	Slope per doubling of pole renin cells + 1	INPPL1	-0.0315	-0.12	0.0567	0.483	0.933	43	206	FALSE
No RAS blockade	All diagnoses	Slope per doubling of pole renin cells + 1	INVS	-0.0645	-0.153	0.0239	0.152	0.841	43	206	FALSE
No RAS blockade	All diagnoses	Slope per doubling of pole renin cells + 1	IPO5	0.0256	-0.0703	0.122	0.6	0.969	43	206	FALSE
No RAS blockade	All diagnoses	Slope per doubling of pole renin cells + 1	IPO7	0.0173	-0.0706	0.105	0.699	0.97	43	206	FALSE
No RAS blockade	All diagnoses	Slope per doubling of pole renin cells + 1	IQGAP1	0.0711	-0.0165	0.159	0.111	0.784	43	206	FALSE
No RAS blockade	All diagnoses	Slope per doubling of pole renin cells + 1	IRAK1	-0.0411	-0.127	0.0446	0.346	0.912	43	206	FALSE
No RAS blockade	All diagnoses	Slope per doubling of pole renin cells + 1	IRF2BPL	0.0493	-0.0423	0.141	0.291	0.912	43	206	FALSE
No RAS blockade	All diagnoses	Slope per doubling of pole renin cells + 1	IRF3	0.0261	-0.0647	0.117	0.572	0.969	43	206	FALSE
No RAS blockade	All diagnoses	Slope per doubling of pole renin cells + 1	IRGQ	0.00456	-0.08	0.0891	0.916	0.979	43	206	FALSE
No RAS blockade	All diagnoses	Slope per doubling of pole renin cells + 1	IRX1	0.0927	-0.0381	0.223	0.164	0.861	43	206	TRUE
No RAS blockade	All diagnoses	Slope per doubling of pole renin cells + 1	ITCH	-0.0389	-0.128	0.0504	0.392	0.912	43	206	FALSE
No RAS blockade	All diagnoses	Slope per doubling of pole renin cells + 1	ITGA2	0.0625	-0.0323	0.157	0.196	0.875	43	206	FALSE
No RAS blockade	All diagnoses	Slope per doubling of pole renin cells + 1	ITGA3	0.0364	-0.0605	0.133	0.46	0.915	43	206	FALSE
No RAS blockade	All diagnoses	Slope per doubling of pole renin cells + 1	ITGB5	-0.00239	-0.0982	0.0935	0.961	0.982	43	206	FALSE
No RAS blockade	All diagnoses	Slope per doubling of pole renin cells + 1	ITGB6	0.0625	-0.0519	0.177	0.283	0.912	43	206	FALSE
No RAS blockade	All diagnoses	Slope per doubling of pole renin cells + 1	ITGB8	0.0224	-0.0736	0.119	0.646	0.969	43	206	FALSE
No RAS blockade	All diagnoses	Slope per doubling of pole renin cells + 1	ITPR1	0.127	0.0273	0.227	0.0127	0.507	43	206	FALSE
No RAS blockade	All diagnoses	Slope per doubling of pole renin cells + 1	ITPR3	0.0196	-0.0854	0.125	0.714	0.97	43	206	FALSE
No RAS blockade	All diagnoses	Slope per doubling of pole renin cells + 1	ITPRID2	0.133	0.00445	0.261	0.0426	0.703	43	206	FALSE
No RAS blockade	All diagnoses	Slope per doubling of pole renin cells + 1	IVNS1ABP	0.0811	-0.0464	0.208	0.212	0.891	43	206	TRUE
No RAS blockade	All diagnoses	Slope per doubling of pole renin cells + 1	JPT2	0.0842	-0.00648	0.175	0.0687	0.758	43	206	FALSE
No RAS blockade	All diagnoses	Slope per doubling of pole renin cells + 1	KAT2A	-0.0516	-0.147	0.0436	0.287	0.912	43	206	FALSE
No RAS blockade	All diagnoses	Slope per doubling of pole renin cells + 1	KCNC4	0.0497	-0.0441	0.144	0.298	0.912	43	206	FALSE
No RAS blockade	All diagnoses	Slope per doubling of pole renin cells + 1	KCNJ1	0.0776	-0.0326	0.188	0.167	0.866	43	206	TRUE
No RAS blockade	All diagnoses	Slope per doubling of pole renin cells + 1	KCNJ16	0.155	0.0284	0.281	0.0165	0.561	43	206	TRUE
No RAS blockade	All diagnoses	Slope per doubling of pole renin cells + 1	KDM1A	-0.0285	-0.11	0.053	0.491	0.94	43	206	FALSE
No RAS blockade	All diagnoses	Slope per doubling of pole renin cells + 1	KDM3A	-0.0297	-0.121	0.0615	0.522	0.961	43	206	FALSE
No RAS blockade	All diagnoses	Slope per doubling of pole renin cells + 1	KDM4A	-0.0677	-0.155	0.0195	0.128	0.795	43	206	FALSE
No RAS blockade	All diagnoses	Slope per doubling of pole renin cells + 1	KIAA1191	-0.0128	-0.104	0.0789	0.784	0.977	43	206	FALSE
No RAS blockade	All diagnoses	Slope per doubling of pole renin cells + 1	KIF5B	0.0236	-0.0624	0.11	0.59	0.969	43	206	FALSE
No RAS blockade	All diagnoses	Slope per doubling of pole renin cells + 1	KITLG	0.00699	-0.0863	0.1	0.883	0.979	43	206	FALSE
No RAS blockade	All diagnoses	Slope per doubling of pole renin cells + 1	KLHDC2	-0.0753	-0.167	0.0161	0.106	0.784	43	206	FALSE
No RAS blockade	All diagnoses	Slope per doubling of pole renin cells + 1	KLHL13	0.0152	-0.0777	0.108	0.748	0.973	43	206	FALSE
No RAS blockade	All diagnoses	Slope per doubling of pole renin cells + 1	KMT2A	0.0169	-0.075	0.109	0.718	0.97	43	206	FALSE
No RAS blockade	All diagnoses	Slope per doubling of pole renin cells + 1	KMT2D	-0.00207	-0.0871	0.0829	0.962	0.982	43	206	FALSE
No RAS blockade	All diagnoses	Slope per doubling of pole renin cells + 1	KPNB1	-0.0468	-0.136	0.0421	0.301	0.912	43	206	FALSE
No RAS blockade	All diagnoses	Slope per doubling of pole renin cells + 1	LAD1	-0.0255	-0.113	0.0622	0.568	0.969	43	206	FALSE
No RAS blockade	All diagnoses	Slope per doubling of pole renin cells + 1	LAMB4	0.0179	-0.0793	0.115	0.718	0.97	43	206	FALSE
No RAS blockade	All diagnoses	Slope per doubling of pole renin cells + 1	LAMP1	-0.0115	-0.112	0.0889	0.822	0.978	43	206	FALSE
No RAS blockade	All diagnoses	Slope per doubling of pole renin cells + 1	LANCL1	-0.0061	-0.0985	0.0863	0.897	0.979	43	206	FALSE
No RAS blockade	All diagnoses	Slope per doubling of pole renin cells + 1	LAPTM4B	0.13	0.015	0.246	0.0269	0.593	43	206	FALSE
No RAS blockade	All diagnoses	Slope per doubling of pole renin cells + 1	LARP4B	-0.0438	-0.128	0.0407	0.308	0.912	43	206	FALSE
No RAS blockade	All diagnoses	Slope per doubling of pole renin cells + 1	LDHA	0.064	-0.0403	0.168	0.228	0.912	43	206	FALSE
No RAS blockade	All diagnoses	Slope per doubling of pole renin cells + 1	LENG8	0.0293	-0.101	0.159	0.659	0.969	43	206	FALSE
No RAS blockade	All diagnoses	Slope per doubling of pole renin cells + 1	LGR4	0.197	0.093	0.3	0.000219	0.0873	43	206	TRUE
No RAS blockade	All diagnoses	Slope per doubling of pole renin cells + 1	LIPA	-0.00704	-0.0883	0.0742	0.865	0.978	43	206	FALSE
No RAS blockade	All diagnoses	Slope per doubling of pole renin cells + 1	LIPG	0.0782	-0.00886	0.165	0.0782	0.764	43	206	FALSE
No RAS blockade	All diagnoses	Slope per doubling of pole renin cells + 1	LONP1	0.0153	-0.0683	0.0989	0.719	0.97	43	206	FALSE
No RAS blockade	All diagnoses	Slope per doubling of pole renin cells + 1	LPP	0.00738	-0.0787	0.0935	0.866	0.978	43	206	FALSE
No RAS blockade	All diagnoses	Slope per doubling of pole renin cells + 1	LRATD2	0.0169	-0.0896	0.123	0.755	0.973	43	206	FALSE
No RAS blockade	All diagnoses	Slope per doubling of pole renin cells + 1	LRBA	-0.042	-0.147	0.0634	0.434	0.915	43	206	FALSE
No RAS blockade	All diagnoses	Slope per doubling of pole renin cells + 1	LRCH1	-0.0187	-0.111	0.074	0.692	0.97	43	206	FALSE
No RAS blockade	All diagnoses	Slope per doubling of pole renin cells + 1	LRP6	0.0237	-0.0741	0.121	0.634	0.969	43	206	FALSE
No RAS blockade	All diagnoses	Slope per doubling of pole renin cells + 1	LRPPRC	0.0255	-0.0621	0.113	0.567	0.969	43	206	FALSE
No RAS blockade	All diagnoses	Slope per doubling of pole renin cells + 1	LRRC47	0.00273	-0.0856	0.091	0.952	0.982	43	206	FALSE
No RAS blockade	All diagnoses	Slope per doubling of pole renin cells + 1	LRRK2	0.15	0.0369	0.262	0.00942	0.441	43	206	FALSE
No RAS blockade	All diagnoses	Slope per doubling of pole renin cells + 1	LSG1	0.041	-0.0455	0.127	0.352	0.912	43	206	FALSE
No RAS blockade	All diagnoses	Slope per doubling of pole renin cells + 1	LUC7L	-0.00286	-0.104	0.0981	0.956	0.982	43	206	FALSE
No RAS blockade	All diagnoses	Slope per doubling of pole renin cells + 1	LURAP1	0.0441	-0.0432	0.131	0.321	0.912	43	206	FALSE
No RAS blockade	All diagnoses	Slope per doubling of pole renin cells + 1	MAEA	-0.0264	-0.119	0.0661	0.575	0.969	43	206	FALSE
No RAS blockade	All diagnoses	Slope per doubling of pole renin cells + 1	MAL	0.0284	-0.0923	0.149	0.643	0.969	43	206	FALSE
No RAS blockade	All diagnoses	Slope per doubling of pole renin cells + 1	MAN1A1	0.144	0.0367	0.251	0.00867	0.431	43	206	TRUE
No RAS blockade	All diagnoses	Slope per doubling of pole renin cells + 1	MAN1B1	0.0287	-0.0655	0.123	0.549	0.969	43	206	FALSE
No RAS blockade	All diagnoses	Slope per doubling of pole renin cells + 1	MAP2K1	-0.0322	-0.119	0.0543	0.464	0.916	43	206	FALSE
No RAS blockade	All diagnoses	Slope per doubling of pole renin cells + 1	MAP3K1	0.0395	-0.045	0.124	0.359	0.912	43	206	FALSE
No RAS blockade	All diagnoses	Slope per doubling of pole renin cells + 1	MAP3K7	0.0477	-0.0357	0.131	0.261	0.912	43	206	FALSE
No RAS blockade	All diagnoses	Slope per doubling of pole renin cells + 1	MAP4	-0.0326	-0.141	0.0758	0.555	0.969	43	206	FALSE
No RAS blockade	All diagnoses	Slope per doubling of pole renin cells + 1	MAPK8IP3	0.00433	-0.0912	0.0998	0.929	0.981	43	206	FALSE
No RAS blockade	All diagnoses	Slope per doubling of pole renin cells + 1	MAPKAPK2	-0.0243	-0.116	0.0676	0.603	0.969	43	206	FALSE
No RAS blockade	All diagnoses	Slope per doubling of pole renin cells + 1	MAVS	0.0218	-0.0646	0.108	0.62	0.969	43	206	FALSE
No RAS blockade	All diagnoses	Slope per doubling of pole renin cells + 1	MCM3AP	-0.053	-0.152	0.0463	0.295	0.912	43	206	FALSE
No RAS blockade	All diagnoses	Slope per doubling of pole renin cells + 1	MCM9	-0.0135	-0.102	0.0748	0.764	0.973	43	206	FALSE
No RAS blockade	All diagnoses	Slope per doubling of pole renin cells + 1	MDC1	-0.0464	-0.134	0.0412	0.298	0.912	43	206	FALSE
No RAS blockade	All diagnoses	Slope per doubling of pole renin cells + 1	MDM4	0.0345	-0.0562	0.125	0.455	0.915	43	206	FALSE
No RAS blockade	All diagnoses	Slope per doubling of pole renin cells + 1	MECOM	-0.00406	-0.113	0.105	0.942	0.982	43	206	FALSE
No RAS blockade	All diagnoses	Slope per doubling of pole renin cells + 1	MEF2A	0.0762	-0.0153	0.168	0.102	0.784	43	206	FALSE
No RAS blockade	All diagnoses	Slope per doubling of pole renin cells + 1	MEST	0.187	0.072	0.303	0.00153	0.174	43	206	TRUE
No RAS blockade	All diagnoses	Slope per doubling of pole renin cells + 1	MET	-0.00928	-0.0998	0.0813	0.84	0.978	43	206	FALSE
No RAS blockade	All diagnoses	Slope per doubling of pole renin cells + 1	METTL3	0.0199	-0.0733	0.113	0.675	0.969	43	206	FALSE
No RAS blockade	All diagnoses	Slope per doubling of pole renin cells + 1	MFF	-0.0645	-0.153	0.0241	0.153	0.841	43	206	FALSE
No RAS blockade	All diagnoses	Slope per doubling of pole renin cells + 1	MMADHC	-0.029	-0.121	0.0631	0.536	0.969	43	206	FALSE
No RAS blockade	All diagnoses	Slope per doubling of pole renin cells + 1	MMP14	-0.041	-0.128	0.0461	0.355	0.912	43	206	FALSE
No RAS blockade	All diagnoses	Slope per doubling of pole renin cells + 1	MON2	0.00856	-0.081	0.0982	0.851	0.978	43	206	FALSE
No RAS blockade	All diagnoses	Slope per doubling of pole renin cells + 1	MOV10	-0.0835	-0.168	0.000637	0.0518	0.71	43	206	FALSE
No RAS blockade	All diagnoses	Slope per doubling of pole renin cells + 1	MPDU1	0.000612	-0.0821	0.0833	0.988	0.994	43	206	FALSE
No RAS blockade	All diagnoses	Slope per doubling of pole renin cells + 1	MRAP2	0.0261	-0.0591	0.111	0.547	0.969	43	206	FALSE
No RAS blockade	All diagnoses	Slope per doubling of pole renin cells + 1	MRE11	0.00982	-0.0755	0.0951	0.821	0.978	43	206	FALSE
No RAS blockade	All diagnoses	Slope per doubling of pole renin cells + 1	MRFAP1L1	0.0366	-0.0537	0.127	0.426	0.915	43	206	FALSE
No RAS blockade	All diagnoses	Slope per doubling of pole renin cells + 1	MRPL45	-0.0434	-0.131	0.0443	0.331	0.912	43	206	FALSE
No RAS blockade	All diagnoses	Slope per doubling of pole renin cells + 1	MSH2	0.0177	-0.0728	0.108	0.701	0.97	43	206	FALSE
No RAS blockade	All diagnoses	Slope per doubling of pole renin cells + 1	MSI2	0.0184	-0.0705	0.107	0.685	0.97	43	206	FALSE
No RAS blockade	All diagnoses	Slope per doubling of pole renin cells + 1	MSN	0.0276	-0.0585	0.114	0.529	0.965	43	206	FALSE
No RAS blockade	All diagnoses	Slope per doubling of pole renin cells + 1	MST1	0.00791	-0.111	0.127	0.896	0.979	43	206	FALSE
No RAS blockade	All diagnoses	Slope per doubling of pole renin cells + 1	MTA1	-0.00772	-0.106	0.0909	0.878	0.979	43	206	FALSE
No RAS blockade	All diagnoses	Slope per doubling of pole renin cells + 1	MTAP	-0.0564	-0.144	0.031	0.205	0.877	43	206	FALSE
No RAS blockade	All diagnoses	Slope per doubling of pole renin cells + 1	MTCH2	-0.0044	-0.0914	0.0826	0.921	0.979	43	206	FALSE
No RAS blockade	All diagnoses	Slope per doubling of pole renin cells + 1	MTR	0.136	0.0314	0.241	0.0111	0.463	43	206	FALSE
No RAS blockade	All diagnoses	Slope per doubling of pole renin cells + 1	MTREX	0.0783	-0.0179	0.174	0.11	0.784	43	206	FALSE
No RAS blockade	All diagnoses	Slope per doubling of pole renin cells + 1	MUC1	0.121	0.00837	0.235	0.0354	0.678	43	206	FALSE
No RAS blockade	All diagnoses	Slope per doubling of pole renin cells + 1	MVP	-0.0256	-0.112	0.0608	0.561	0.969	43	206	FALSE
No RAS blockade	All diagnoses	Slope per doubling of pole renin cells + 1	MXRA7	-0.0525	-0.141	0.0361	0.244	0.912	43	206	FALSE
No RAS blockade	All diagnoses	Slope per doubling of pole renin cells + 1	MYEF2	0.0315	-0.0676	0.131	0.532	0.969	43	206	FALSE
No RAS blockade	All diagnoses	Slope per doubling of pole renin cells + 1	MYH10	0.179	0.0736	0.285	0.000937	0.131	43	206	TRUE
No RAS blockade	All diagnoses	Slope per doubling of pole renin cells + 1	MYH9	-0.0635	-0.157	0.0301	0.183	0.875	43	206	FALSE
No RAS blockade	All diagnoses	Slope per doubling of pole renin cells + 1	MYO1C	-0.00587	-0.0976	0.0859	0.9	0.979	43	206	FALSE
No RAS blockade	All diagnoses	Slope per doubling of pole renin cells + 1	MYO6	0.0319	-0.0814	0.145	0.58	0.969	43	206	TRUE
No RAS blockade	All diagnoses	Slope per doubling of pole renin cells + 1	MYOF	0.0266	-0.0618	0.115	0.555	0.969	43	206	FALSE
No RAS blockade	All diagnoses	Slope per doubling of pole renin cells + 1	MZF1	-0.00847	-0.0986	0.0817	0.853	0.978	43	206	FALSE
No RAS blockade	All diagnoses	Slope per doubling of pole renin cells + 1	NAA40	0.00609	-0.0788	0.091	0.888	0.979	43	206	FALSE
No RAS blockade	All diagnoses	Slope per doubling of pole renin cells + 1	NAAA	-0.0228	-0.115	0.0696	0.628	0.969	43	206	FALSE
No RAS blockade	All diagnoses	Slope per doubling of pole renin cells + 1	NAIP	0.015	-0.0854	0.115	0.769	0.975	43	206	FALSE
No RAS blockade	All diagnoses	Slope per doubling of pole renin cells + 1	NAP1L4	0.0424	-0.0549	0.14	0.392	0.912	43	206	FALSE
No RAS blockade	All diagnoses	Slope per doubling of pole renin cells + 1	NAV2	0.0458	-0.0587	0.15	0.39	0.912	43	206	FALSE
No RAS blockade	All diagnoses	Slope per doubling of pole renin cells + 1	NCOA4	0.0463	-0.0409	0.133	0.297	0.912	43	206	FALSE
No RAS blockade	All diagnoses	Slope per doubling of pole renin cells + 1	NCOR1	0.0225	-0.0646	0.11	0.611	0.969	43	206	FALSE
No RAS blockade	All diagnoses	Slope per doubling of pole renin cells + 1	NCOR2	0.047	-0.054	0.148	0.361	0.912	43	206	FALSE
No RAS blockade	All diagnoses	Slope per doubling of pole renin cells + 1	NCSTN	0.0275	-0.0627	0.118	0.549	0.969	43	206	FALSE
No RAS blockade	All diagnoses	Slope per doubling of pole renin cells + 1	NDRG1	0.0712	-0.0329	0.175	0.179	0.875	43	206	FALSE
No RAS blockade	All diagnoses	Slope per doubling of pole renin cells + 1	NDRG2	-0.0243	-0.106	0.057	0.557	0.969	43	206	FALSE
No RAS blockade	All diagnoses	Slope per doubling of pole renin cells + 1	NEDD4L	0.0587	-0.0346	0.152	0.217	0.903	43	206	FALSE
No RAS blockade	All diagnoses	Slope per doubling of pole renin cells + 1	NEK8	0.0714	-0.0202	0.163	0.126	0.795	43	206	FALSE
No RAS blockade	All diagnoses	Slope per doubling of pole renin cells + 1	NEPRO	0.00579	-0.0828	0.0943	0.898	0.979	43	206	FALSE
No RAS blockade	All diagnoses	Slope per doubling of pole renin cells + 1	NF1	0.0203	-0.0684	0.109	0.653	0.969	43	206	FALSE
No RAS blockade	All diagnoses	Slope per doubling of pole renin cells + 1	NFAT5	0.02	-0.0668	0.107	0.651	0.969	43	206	FALSE
No RAS blockade	All diagnoses	Slope per doubling of pole renin cells + 1	NFE2L1	-0.0276	-0.123	0.0683	0.572	0.969	43	206	FALSE
No RAS blockade	All diagnoses	Slope per doubling of pole renin cells + 1	NFE2L2	-0.0486	-0.156	0.0592	0.376	0.912	43	206	FALSE
No RAS blockade	All diagnoses	Slope per doubling of pole renin cells + 1	NFX1	0.0376	-0.0515	0.127	0.407	0.912	43	206	FALSE
No RAS blockade	All diagnoses	Slope per doubling of pole renin cells + 1	NIPSNAP1	-0.0319	-0.118	0.0539	0.465	0.916	43	206	FALSE
No RAS blockade	All diagnoses	Slope per doubling of pole renin cells + 1	NONO	-0.0085	-0.107	0.0898	0.865	0.978	43	206	FALSE
No RAS blockade	All diagnoses	Slope per doubling of pole renin cells + 1	NORAD	0.0533	-0.0583	0.165	0.348	0.912	43	206	FALSE
No RAS blockade	All diagnoses	Slope per doubling of pole renin cells + 1	NOS1	0.0399	-0.0542	0.134	0.405	0.912	43	206	FALSE
No RAS blockade	All diagnoses	Slope per doubling of pole renin cells + 1	NOTCH2	0.0608	-0.0297	0.151	0.187	0.875	43	206	FALSE
No RAS blockade	All diagnoses	Slope per doubling of pole renin cells + 1	NOTCH2NLA	-0.0008	-0.119	0.118	0.989	0.994	43	206	FALSE
No RAS blockade	All diagnoses	Slope per doubling of pole renin cells + 1	NPNT	-0.0125	-0.11	0.0851	0.802	0.977	43	206	FALSE
No RAS blockade	All diagnoses	Slope per doubling of pole renin cells + 1	NPTN	0.0792	-0.0201	0.178	0.118	0.787	43	206	FALSE
No RAS blockade	All diagnoses	Slope per doubling of pole renin cells + 1	NQO1	0.0501	-0.0417	0.142	0.284	0.912	43	206	FALSE
No RAS blockade	All diagnoses	Slope per doubling of pole renin cells + 1	NR1H2	0.0653	-0.0204	0.151	0.135	0.812	43	206	FALSE
No RAS blockade	All diagnoses	Slope per doubling of pole renin cells + 1	NR1H4	0.0053	-0.0885	0.0991	0.912	0.979	43	206	FALSE
No RAS blockade	All diagnoses	Slope per doubling of pole renin cells + 1	NR3C2	0.0414	-0.0479	0.131	0.362	0.912	43	206	FALSE
No RAS blockade	All diagnoses	Slope per doubling of pole renin cells + 1	NREP	0.0847	-0.00903	0.178	0.0764	0.764	43	206	FALSE
No RAS blockade	All diagnoses	Slope per doubling of pole renin cells + 1	NRK	0.0713	-0.0196	0.162	0.124	0.795	43	206	FALSE
No RAS blockade	All diagnoses	Slope per doubling of pole renin cells + 1	NSUN5	0.00493	-0.0914	0.101	0.92	0.979	43	206	FALSE
No RAS blockade	All diagnoses	Slope per doubling of pole renin cells + 1	NT5C2	0.0646	-0.0356	0.165	0.206	0.877	43	206	FALSE
No RAS blockade	All diagnoses	Slope per doubling of pole renin cells + 1	NTN4	0.0674	-0.0365	0.171	0.203	0.877	43	206	FALSE
No RAS blockade	All diagnoses	Slope per doubling of pole renin cells + 1	NUDT21	-0.0334	-0.122	0.0552	0.459	0.915	43	206	FALSE
No RAS blockade	All diagnoses	Slope per doubling of pole renin cells + 1	NUMA1	0.0735	-0.0272	0.174	0.152	0.841	43	206	FALSE
No RAS blockade	All diagnoses	Slope per doubling of pole renin cells + 1	NUP98	-0.0332	-0.125	0.0585	0.477	0.928	43	206	FALSE
No RAS blockade	All diagnoses	Slope per doubling of pole renin cells + 1	NUTF2	-0.0593	-0.149	0.0299	0.192	0.875	43	206	FALSE
No RAS blockade	All diagnoses	Slope per doubling of pole renin cells + 1	NXF1	0.056	-0.047	0.159	0.285	0.912	43	206	FALSE
No RAS blockade	All diagnoses	Slope per doubling of pole renin cells + 1	OCLN	-0.00303	-0.0978	0.0918	0.95	0.982	43	206	FALSE
No RAS blockade	All diagnoses	Slope per doubling of pole renin cells + 1	OGDH	0.0354	-0.0581	0.129	0.457	0.915	43	206	FALSE
No RAS blockade	All diagnoses	Slope per doubling of pole renin cells + 1	OGT	0.078	-0.0303	0.186	0.158	0.846	43	206	FALSE
No RAS blockade	All diagnoses	Slope per doubling of pole renin cells + 1	OSGIN1	-0.0438	-0.136	0.0478	0.347	0.912	43	206	FALSE
No RAS blockade	All diagnoses	Slope per doubling of pole renin cells + 1	P4HB	0.0873	-0.0108	0.185	0.081	0.764	43	206	FALSE
No RAS blockade	All diagnoses	Slope per doubling of pole renin cells + 1	P4HTM	0.0283	-0.059	0.116	0.525	0.961	43	206	FALSE
No RAS blockade	All diagnoses	Slope per doubling of pole renin cells + 1	PABPC1L	0.0936	-0.0132	0.2	0.0857	0.765	43	206	FALSE
No RAS blockade	All diagnoses	Slope per doubling of pole renin cells + 1	PAIP2	-0.0176	-0.109	0.0737	0.704	0.97	43	206	FALSE
No RAS blockade	All diagnoses	Slope per doubling of pole renin cells + 1	PAK4	0.0892	-0.00862	0.187	0.0738	0.764	43	206	FALSE
No RAS blockade	All diagnoses	Slope per doubling of pole renin cells + 1	PAPPA2	0.103	-0.0157	0.223	0.0887	0.765	43	206	FALSE
No RAS blockade	All diagnoses	Slope per doubling of pole renin cells + 1	PARK7	0.0484	-0.0428	0.14	0.297	0.912	43	206	FALSE
No RAS blockade	All diagnoses	Slope per doubling of pole renin cells + 1	PARP1	-0.0265	-0.116	0.0627	0.56	0.969	43	206	FALSE
No RAS blockade	All diagnoses	Slope per doubling of pole renin cells + 1	PAWR	0.0114	-0.078	0.101	0.802	0.977	43	206	FALSE
No RAS blockade	All diagnoses	Slope per doubling of pole renin cells + 1	PAX2	0.0897	-0.0107	0.19	0.0797	0.764	43	206	FALSE
No RAS blockade	All diagnoses	Slope per doubling of pole renin cells + 1	PAX8	-0.051	-0.153	0.051	0.326	0.912	43	206	FALSE
No RAS blockade	All diagnoses	Slope per doubling of pole renin cells + 1	PBLD	-0.0406	-0.147	0.0658	0.453	0.915	43	206	FALSE
No RAS blockade	All diagnoses	Slope per doubling of pole renin cells + 1	PBXIP1	0.0782	-0.0162	0.173	0.104	0.784	43	206	FALSE
No RAS blockade	All diagnoses	Slope per doubling of pole renin cells + 1	PCBD1	0.0289	-0.0577	0.116	0.512	0.96	43	206	FALSE
No RAS blockade	All diagnoses	Slope per doubling of pole renin cells + 1	PCK1	0.114	0.0127	0.214	0.0275	0.593	43	206	TRUE
No RAS blockade	All diagnoses	Slope per doubling of pole renin cells + 1	PDCD4	0.071	-0.0247	0.167	0.145	0.832	43	206	FALSE
No RAS blockade	All diagnoses	Slope per doubling of pole renin cells + 1	PDCD6	0.0173	-0.073	0.108	0.707	0.97	43	206	FALSE
No RAS blockade	All diagnoses	Slope per doubling of pole renin cells + 1	PDE4DIP	0.0311	-0.0623	0.125	0.513	0.96	43	206	FALSE
No RAS blockade	All diagnoses	Slope per doubling of pole renin cells + 1	PDHA1	0.0735	-0.0278	0.175	0.155	0.843	43	206	FALSE
No RAS blockade	All diagnoses	Slope per doubling of pole renin cells + 1	PDHB	0.0928	0.0055	0.18	0.0373	0.678	43	206	FALSE
No RAS blockade	All diagnoses	Slope per doubling of pole renin cells + 1	PDIA3	0.073	-0.0286	0.175	0.158	0.846	43	206	FALSE
No RAS blockade	All diagnoses	Slope per doubling of pole renin cells + 1	PDXDC1	-0.0288	-0.137	0.0796	0.601	0.969	43	206	FALSE
No RAS blockade	All diagnoses	Slope per doubling of pole renin cells + 1	PEBP1	0.0816	-0.0513	0.215	0.228	0.912	43	206	FALSE
No RAS blockade	All diagnoses	Slope per doubling of pole renin cells + 1	PFKP	0.0106	-0.0915	0.113	0.839	0.978	43	206	FALSE
No RAS blockade	All diagnoses	Slope per doubling of pole renin cells + 1	PGK1	-0.0181	-0.102	0.0661	0.673	0.969	43	206	FALSE
No RAS blockade	All diagnoses	Slope per doubling of pole renin cells + 1	PHB2	0.0471	-0.0393	0.134	0.284	0.912	43	206	FALSE
No RAS blockade	All diagnoses	Slope per doubling of pole renin cells + 1	PHF10	0.0339	-0.0624	0.13	0.489	0.94	43	206	FALSE
No RAS blockade	All diagnoses	Slope per doubling of pole renin cells + 1	PHLDB2	0.0098	-0.0991	0.119	0.86	0.978	43	206	FALSE
No RAS blockade	All diagnoses	Slope per doubling of pole renin cells + 1	PI4KA	-0.0517	-0.146	0.0423	0.28	0.912	43	206	FALSE
No RAS blockade	All diagnoses	Slope per doubling of pole renin cells + 1	PIK3C3	0.0227	-0.0717	0.117	0.636	0.969	43	206	FALSE
No RAS blockade	All diagnoses	Slope per doubling of pole renin cells + 1	PIK3R2	0.0854	-0.00133	0.172	0.0536	0.71	43	206	FALSE
No RAS blockade	All diagnoses	Slope per doubling of pole renin cells + 1	PITPNB	-0.0209	-0.106	0.0637	0.627	0.969	43	206	FALSE
No RAS blockade	All diagnoses	Slope per doubling of pole renin cells + 1	PKHD1	-0.0338	-0.15	0.0823	0.567	0.969	43	206	FALSE
No RAS blockade	All diagnoses	Slope per doubling of pole renin cells + 1	PKM	0.0919	-0.028	0.212	0.132	0.812	43	206	FALSE
No RAS blockade	All diagnoses	Slope per doubling of pole renin cells + 1	PLA2G6	-0.0198	-0.106	0.0667	0.653	0.969	43	206	FALSE
No RAS blockade	All diagnoses	Slope per doubling of pole renin cells + 1	PLAU	-0.0524	-0.148	0.0435	0.283	0.912	43	206	FALSE
No RAS blockade	All diagnoses	Slope per doubling of pole renin cells + 1	PLCB1	-0.0432	-0.138	0.0517	0.371	0.912	43	206	FALSE
No RAS blockade	All diagnoses	Slope per doubling of pole renin cells + 1	PLEC	-0.00694	-0.105	0.0913	0.89	0.979	43	206	FALSE
No RAS blockade	All diagnoses	Slope per doubling of pole renin cells + 1	PLEKHA1	0.00263	-0.0943	0.0996	0.957	0.982	43	206	FALSE
No RAS blockade	All diagnoses	Slope per doubling of pole renin cells + 1	PLEKHH2	0.0761	-0.0269	0.179	0.147	0.836	43	206	FALSE
No RAS blockade	All diagnoses	Slope per doubling of pole renin cells + 1	PLS3	0.0132	-0.0847	0.111	0.791	0.977	43	206	FALSE
No RAS blockade	All diagnoses	Slope per doubling of pole renin cells + 1	PLSCR1	0.079	-0.00512	0.163	0.0656	0.748	43	206	FALSE
No RAS blockade	All diagnoses	Slope per doubling of pole renin cells + 1	PLXNB2	0.0543	-0.0599	0.168	0.351	0.912	43	206	FALSE
No RAS blockade	All diagnoses	Slope per doubling of pole renin cells + 1	PM20D2	0.00578	-0.0837	0.0953	0.899	0.979	43	206	FALSE
No RAS blockade	All diagnoses	Slope per doubling of pole renin cells + 1	PNPLA2	0.0226	-0.0727	0.118	0.642	0.969	43	206	FALSE
No RAS blockade	All diagnoses	Slope per doubling of pole renin cells + 1	POGZ	0.0142	-0.0896	0.118	0.788	0.977	43	206	FALSE
No RAS blockade	All diagnoses	Slope per doubling of pole renin cells + 1	POLR2A	0.124	0.0293	0.218	0.0104	0.461	43	206	FALSE
No RAS blockade	All diagnoses	Slope per doubling of pole renin cells + 1	POLR2C	0.00952	-0.085	0.104	0.843	0.978	43	206	FALSE
No RAS blockade	All diagnoses	Slope per doubling of pole renin cells + 1	POLR2H	0.0149	-0.0787	0.108	0.754	0.973	43	206	FALSE
No RAS blockade	All diagnoses	Slope per doubling of pole renin cells + 1	POLR2M	0.0327	-0.0533	0.119	0.455	0.915	43	206	FALSE
No RAS blockade	All diagnoses	Slope per doubling of pole renin cells + 1	POMGNT1	-0.0428	-0.13	0.0443	0.334	0.912	43	206	FALSE
No RAS blockade	All diagnoses	Slope per doubling of pole renin cells + 1	POU3F3	0.0822	-0.0211	0.186	0.119	0.787	43	206	FALSE
No RAS blockade	All diagnoses	Slope per doubling of pole renin cells + 1	PPARGC1A	-0.0694	-0.165	0.0258	0.152	0.841	43	206	FALSE
No RAS blockade	All diagnoses	Slope per doubling of pole renin cells + 1	PPFIA1	0.0486	-0.042	0.139	0.292	0.912	43	206	FALSE
No RAS blockade	All diagnoses	Slope per doubling of pole renin cells + 1	PPM1A	0.0376	-0.0482	0.123	0.39	0.912	43	206	FALSE
No RAS blockade	All diagnoses	Slope per doubling of pole renin cells + 1	PPP1CA	0.00956	-0.0802	0.0993	0.834	0.978	43	206	FALSE
No RAS blockade	All diagnoses	Slope per doubling of pole renin cells + 1	PPP2CA	0.0493	-0.0385	0.137	0.27	0.912	43	206	FALSE
No RAS blockade	All diagnoses	Slope per doubling of pole renin cells + 1	PPP2R1A	-0.0375	-0.125	0.0496	0.398	0.912	43	206	FALSE
No RAS blockade	All diagnoses	Slope per doubling of pole renin cells + 1	PPP2R3A	0.0205	-0.0737	0.115	0.669	0.969	43	206	FALSE
No RAS blockade	All diagnoses	Slope per doubling of pole renin cells + 1	PRCP	0.0474	-0.0395	0.134	0.284	0.912	43	206	FALSE
No RAS blockade	All diagnoses	Slope per doubling of pole renin cells + 1	PREPL	0.0551	-0.0344	0.145	0.227	0.912	43	206	FALSE
No RAS blockade	All diagnoses	Slope per doubling of pole renin cells + 1	PRKAA1	0.0504	-0.0416	0.142	0.282	0.912	43	206	FALSE
No RAS blockade	All diagnoses	Slope per doubling of pole renin cells + 1	PRKAB1	0.0186	-0.0825	0.12	0.718	0.97	43	206	FALSE
No RAS blockade	All diagnoses	Slope per doubling of pole renin cells + 1	PRKAR1A	0.0833	-0.0189	0.186	0.11	0.784	43	206	FALSE
No RAS blockade	All diagnoses	Slope per doubling of pole renin cells + 1	PRKD1	0.0437	-0.0536	0.141	0.377	0.912	43	206	FALSE
No RAS blockade	All diagnoses	Slope per doubling of pole renin cells + 1	PRKDC	0.0355	-0.0554	0.126	0.443	0.915	43	206	FALSE
No RAS blockade	All diagnoses	Slope per doubling of pole renin cells + 1	PRMT1	0.0202	-0.0689	0.109	0.656	0.969	43	206	FALSE
No RAS blockade	All diagnoses	Slope per doubling of pole renin cells + 1	PROM2	-0.00633	-0.117	0.105	0.911	0.979	43	206	FALSE
No RAS blockade	All diagnoses	Slope per doubling of pole renin cells + 1	PRPF3	-0.015	-0.107	0.0775	0.75	0.973	43	206	FALSE
No RAS blockade	All diagnoses	Slope per doubling of pole renin cells + 1	PRPF8	-0.0243	-0.12	0.0716	0.618	0.969	43	206	FALSE
No RAS blockade	All diagnoses	Slope per doubling of pole renin cells + 1	PRR13	0.0287	-0.074	0.131	0.584	0.969	43	206	FALSE
No RAS blockade	All diagnoses	Slope per doubling of pole renin cells + 1	PRRC2A	0.0405	-0.0656	0.147	0.454	0.915	43	206	FALSE
No RAS blockade	All diagnoses	Slope per doubling of pole renin cells + 1	PRXL2A	0.0622	-0.0324	0.157	0.197	0.875	43	206	FALSE
No RAS blockade	All diagnoses	Slope per doubling of pole renin cells + 1	PSKH1	-0.00483	-0.0952	0.0855	0.916	0.979	43	206	FALSE
No RAS blockade	All diagnoses	Slope per doubling of pole renin cells + 1	PSMC5	0.0594	-0.0412	0.16	0.246	0.912	43	206	FALSE
No RAS blockade	All diagnoses	Slope per doubling of pole renin cells + 1	PSMD3	-0.0325	-0.119	0.0541	0.461	0.915	43	206	FALSE
No RAS blockade	All diagnoses	Slope per doubling of pole renin cells + 1	PSME3	0.0167	-0.0778	0.111	0.729	0.973	43	206	FALSE
No RAS blockade	All diagnoses	Slope per doubling of pole renin cells + 1	PSPC1	-0.0323	-0.118	0.0536	0.461	0.915	43	206	FALSE
No RAS blockade	All diagnoses	Slope per doubling of pole renin cells + 1	PTBP1	0.00348	-0.0822	0.0892	0.936	0.982	43	206	FALSE
No RAS blockade	All diagnoses	Slope per doubling of pole renin cells + 1	PTCD3	0.0127	-0.0773	0.103	0.782	0.977	43	206	FALSE
No RAS blockade	All diagnoses	Slope per doubling of pole renin cells + 1	PTGER3	-0.0321	-0.128	0.0642	0.512	0.96	43	206	FALSE
No RAS blockade	All diagnoses	Slope per doubling of pole renin cells + 1	PTGES3	0.0393	-0.0561	0.135	0.419	0.915	43	206	FALSE
No RAS blockade	All diagnoses	Slope per doubling of pole renin cells + 1	PTH1R	-0.0159	-0.144	0.112	0.807	0.977	43	206	FALSE
No RAS blockade	All diagnoses	Slope per doubling of pole renin cells + 1	PTK2	-0.0263	-0.117	0.0648	0.57	0.969	43	206	FALSE
No RAS blockade	All diagnoses	Slope per doubling of pole renin cells + 1	PTK7	0.0184	-0.0774	0.114	0.706	0.97	43	206	FALSE
No RAS blockade	All diagnoses	Slope per doubling of pole renin cells + 1	PTPN1	0.079	-0.00797	0.166	0.0749	0.764	43	206	FALSE
No RAS blockade	All diagnoses	Slope per doubling of pole renin cells + 1	PTPN11	0.0419	-0.0461	0.13	0.35	0.912	43	206	FALSE
No RAS blockade	All diagnoses	Slope per doubling of pole renin cells + 1	PTPN13	-0.0576	-0.157	0.0417	0.255	0.912	43	206	FALSE
No RAS blockade	All diagnoses	Slope per doubling of pole renin cells + 1	PTPRF	0.102	0.0115	0.193	0.0272	0.593	43	206	FALSE
No RAS blockade	All diagnoses	Slope per doubling of pole renin cells + 1	PTPRG	-0.0153	-0.109	0.0783	0.748	0.973	43	206	FALSE
No RAS blockade	All diagnoses	Slope per doubling of pole renin cells + 1	PTPRM	-0.000984	-0.0925	0.0906	0.983	0.993	43	206	FALSE
No RAS blockade	All diagnoses	Slope per doubling of pole renin cells + 1	PUM3	0.00532	-0.0824	0.093	0.905	0.979	43	206	FALSE
No RAS blockade	All diagnoses	Slope per doubling of pole renin cells + 1	PURB	-0.00865	-0.099	0.0817	0.851	0.978	43	206	FALSE
No RAS blockade	All diagnoses	Slope per doubling of pole renin cells + 1	PXN	-0.0262	-0.113	0.0604	0.552	0.969	43	206	FALSE
No RAS blockade	All diagnoses	Slope per doubling of pole renin cells + 1	PYGB	-0.0121	-0.102	0.0779	0.791	0.977	43	206	FALSE
No RAS blockade	All diagnoses	Slope per doubling of pole renin cells + 1	RAB11A	0.0492	-0.0446	0.143	0.303	0.912	43	206	FALSE
No RAS blockade	All diagnoses	Slope per doubling of pole renin cells + 1	RAB7A	0.00204	-0.0881	0.0922	0.965	0.982	43	206	FALSE
No RAS blockade	All diagnoses	Slope per doubling of pole renin cells + 1	RABL6	-0.0236	-0.108	0.0608	0.583	0.969	43	206	FALSE
No RAS blockade	All diagnoses	Slope per doubling of pole renin cells + 1	RAC1	-0.00285	-0.119	0.114	0.962	0.982	43	206	FALSE
No RAS blockade	All diagnoses	Slope per doubling of pole renin cells + 1	RAF1	0.0147	-0.0766	0.106	0.751	0.973	43	206	FALSE
No RAS blockade	All diagnoses	Slope per doubling of pole renin cells + 1	RALGPS1	-0.0769	-0.16	0.00648	0.0705	0.758	43	206	FALSE
No RAS blockade	All diagnoses	Slope per doubling of pole renin cells + 1	RAN	0.0144	-0.0743	0.103	0.75	0.973	43	206	FALSE
No RAS blockade	All diagnoses	Slope per doubling of pole renin cells + 1	RANBP2	-0.0469	-0.135	0.0413	0.296	0.912	43	206	FALSE
No RAS blockade	All diagnoses	Slope per doubling of pole renin cells + 1	RAP1A	0.0128	-0.0868	0.112	0.801	0.977	43	206	FALSE
No RAS blockade	All diagnoses	Slope per doubling of pole renin cells + 1	RAPGEF3	-0.0724	-0.169	0.0238	0.14	0.815	43	206	FALSE
No RAS blockade	All diagnoses	Slope per doubling of pole renin cells + 1	RBBP4	-0.119	-0.216	-0.0218	0.0166	0.561	43	206	FALSE
No RAS blockade	All diagnoses	Slope per doubling of pole renin cells + 1	RBBP8	0.0831	-0.0179	0.184	0.107	0.784	43	206	TRUE
No RAS blockade	All diagnoses	Slope per doubling of pole renin cells + 1	RBCK1	-0.0497	-0.136	0.0366	0.258	0.912	43	206	FALSE
No RAS blockade	All diagnoses	Slope per doubling of pole renin cells + 1	RBL2	0.012	-0.0791	0.103	0.795	0.977	43	206	FALSE
No RAS blockade	All diagnoses	Slope per doubling of pole renin cells + 1	RBM12	-0.00465	-0.097	0.0877	0.921	0.979	43	206	FALSE
No RAS blockade	All diagnoses	Slope per doubling of pole renin cells + 1	RBM14	0.00504	-0.0831	0.0932	0.91	0.979	43	206	FALSE
No RAS blockade	All diagnoses	Slope per doubling of pole renin cells + 1	RBM15	-0.0576	-0.147	0.0315	0.204	0.877	43	206	FALSE
No RAS blockade	All diagnoses	Slope per doubling of pole renin cells + 1	RBM19	-0.0156	-0.107	0.0754	0.736	0.973	43	206	FALSE
No RAS blockade	All diagnoses	Slope per doubling of pole renin cells + 1	RBM23	-0.0286	-0.117	0.0597	0.525	0.961	43	206	FALSE
No RAS blockade	All diagnoses	Slope per doubling of pole renin cells + 1	RBMX	0.0592	-0.045	0.163	0.264	0.912	43	206	FALSE
No RAS blockade	All diagnoses	Slope per doubling of pole renin cells + 1	RBPMS	0.0384	-0.0501	0.127	0.394	0.912	43	206	FALSE
No RAS blockade	All diagnoses	Slope per doubling of pole renin cells + 1	RCOR3	0.00192	-0.0929	0.0968	0.968	0.983	43	206	FALSE
No RAS blockade	All diagnoses	Slope per doubling of pole renin cells + 1	RETREG3	-0.0278	-0.117	0.0619	0.543	0.969	43	206	FALSE
No RAS blockade	All diagnoses	Slope per doubling of pole renin cells + 1	RFX1	-0.0426	-0.128	0.043	0.329	0.912	43	206	FALSE
No RAS blockade	All diagnoses	Slope per doubling of pole renin cells + 1	RGPD6	-0.0586	-0.157	0.0399	0.243	0.912	43	206	FALSE
No RAS blockade	All diagnoses	Slope per doubling of pole renin cells + 1	RGPD8	-0.0155	-0.104	0.0732	0.732	0.973	43	206	FALSE
No RAS blockade	All diagnoses	Slope per doubling of pole renin cells + 1	RHBDD2	-0.0233	-0.109	0.0625	0.593	0.969	43	206	FALSE
No RAS blockade	All diagnoses	Slope per doubling of pole renin cells + 1	RHOA	0.0184	-0.0752	0.112	0.699	0.97	43	206	FALSE
No RAS blockade	All diagnoses	Slope per doubling of pole renin cells + 1	RHOT1	0.000291	-0.0864	0.087	0.995	0.995	43	206	FALSE
No RAS blockade	All diagnoses	Slope per doubling of pole renin cells + 1	RMND5A	0.0768	-0.0117	0.165	0.0888	0.765	43	206	FALSE
No RAS blockade	All diagnoses	Slope per doubling of pole renin cells + 1	RNF187	0.017	-0.0744	0.108	0.715	0.97	43	206	FALSE
No RAS blockade	All diagnoses	Slope per doubling of pole renin cells + 1	RNF38	0.0429	-0.0436	0.129	0.33	0.912	43	206	FALSE
No RAS blockade	All diagnoses	Slope per doubling of pole renin cells + 1	ROBO2	0.154	0.0518	0.257	0.00328	0.278	43	206	TRUE
No RAS blockade	All diagnoses	Slope per doubling of pole renin cells + 1	RORC	-0.0413	-0.124	0.0415	0.327	0.912	43	206	FALSE
No RAS blockade	All diagnoses	Slope per doubling of pole renin cells + 1	RPN1	0.0622	-0.0341	0.159	0.205	0.877	43	206	FALSE
No RAS blockade	All diagnoses	Slope per doubling of pole renin cells + 1	RREB1	-0.0517	-0.137	0.0339	0.236	0.912	43	206	FALSE
No RAS blockade	All diagnoses	Slope per doubling of pole renin cells + 1	RTL8C	-0.0513	-0.138	0.0356	0.247	0.912	43	206	FALSE
No RAS blockade	All diagnoses	Slope per doubling of pole renin cells + 1	RTN4	-0.00575	-0.113	0.102	0.916	0.979	43	206	FALSE
No RAS blockade	All diagnoses	Slope per doubling of pole renin cells + 1	SAFB	0.0437	-0.0567	0.144	0.392	0.912	43	206	FALSE
No RAS blockade	All diagnoses	Slope per doubling of pole renin cells + 1	SART3	0.069	-0.0216	0.16	0.135	0.812	43	206	FALSE
No RAS blockade	All diagnoses	Slope per doubling of pole renin cells + 1	SBNO1	-0.0516	-0.136	0.0331	0.232	0.912	43	206	FALSE
No RAS blockade	All diagnoses	Slope per doubling of pole renin cells + 1	SCIN	0.0597	-0.0418	0.161	0.248	0.912	43	206	FALSE
No RAS blockade	All diagnoses	Slope per doubling of pole renin cells + 1	SCNN1A	0.107	-0.00794	0.222	0.068	0.758	43	206	FALSE
No RAS blockade	All diagnoses	Slope per doubling of pole renin cells + 1	SCRN1	-0.081	-0.163	0.00108	0.0531	0.71	43	206	FALSE
No RAS blockade	All diagnoses	Slope per doubling of pole renin cells + 1	SDC2	-0.0126	-0.102	0.0771	0.782	0.977	43	206	FALSE
No RAS blockade	All diagnoses	Slope per doubling of pole renin cells + 1	SDC4	0.12	-0.000204	0.24	0.0504	0.71	43	206	FALSE
No RAS blockade	All diagnoses	Slope per doubling of pole renin cells + 1	SDHA	0.0159	-0.101	0.133	0.79	0.977	43	206	FALSE
No RAS blockade	All diagnoses	Slope per doubling of pole renin cells + 1	SDHB	0.00564	-0.083	0.0943	0.9	0.979	43	206	FALSE
No RAS blockade	All diagnoses	Slope per doubling of pole renin cells + 1	SEC16A	0.0516	-0.0346	0.138	0.24	0.912	43	206	FALSE
No RAS blockade	All diagnoses	Slope per doubling of pole renin cells + 1	SEL1L	0.062	-0.0238	0.148	0.156	0.845	43	206	FALSE
No RAS blockade	All diagnoses	Slope per doubling of pole renin cells + 1	SEMA4D	0.049	-0.0398	0.138	0.279	0.912	43	206	FALSE
No RAS blockade	All diagnoses	Slope per doubling of pole renin cells + 1	SENP6	0.103	-0.00298	0.209	0.0568	0.715	43	206	FALSE
No RAS blockade	All diagnoses	Slope per doubling of pole renin cells + 1	SEPTIN6	-0.0851	-0.17	-0.000679	0.0482	0.71	43	206	FALSE
No RAS blockade	All diagnoses	Slope per doubling of pole renin cells + 1	SEPTIN9	0.0376	-0.0629	0.138	0.462	0.915	43	206	FALSE
No RAS blockade	All diagnoses	Slope per doubling of pole renin cells + 1	SERPINA5	0.124	-0.00768	0.255	0.0649	0.748	43	206	TRUE
No RAS blockade	All diagnoses	Slope per doubling of pole renin cells + 1	SF3A1	0.0382	-0.0519	0.128	0.405	0.912	43	206	FALSE
No RAS blockade	All diagnoses	Slope per doubling of pole renin cells + 1	SF3B1	0.0503	-0.0723	0.173	0.42	0.915	43	206	FALSE
No RAS blockade	All diagnoses	Slope per doubling of pole renin cells + 1	SFPQ	-0.0465	-0.157	0.0642	0.409	0.912	43	206	FALSE
No RAS blockade	All diagnoses	Slope per doubling of pole renin cells + 1	SFRP1	0.00991	-0.116	0.136	0.877	0.979	43	206	FALSE
No RAS blockade	All diagnoses	Slope per doubling of pole renin cells + 1	SH3GLB2	-0.0656	-0.16	0.0285	0.171	0.871	43	206	FALSE
No RAS blockade	All diagnoses	Slope per doubling of pole renin cells + 1	SHC1	-0.0164	-0.0996	0.0667	0.698	0.97	43	206	FALSE
No RAS blockade	All diagnoses	Slope per doubling of pole renin cells + 1	SHLD2	-0.106	-0.194	-0.0169	0.0198	0.561	43	206	FALSE
No RAS blockade	All diagnoses	Slope per doubling of pole renin cells + 1	SIAE	0.0493	-0.0405	0.139	0.281	0.912	43	206	FALSE
No RAS blockade	All diagnoses	Slope per doubling of pole renin cells + 1	SIM2	0.0472	-0.0574	0.152	0.376	0.912	43	206	FALSE
No RAS blockade	All diagnoses	Slope per doubling of pole renin cells + 1	SINHCAF	-0.00429	-0.0975	0.089	0.928	0.981	43	206	FALSE
No RAS blockade	All diagnoses	Slope per doubling of pole renin cells + 1	SKP1	0.0867	-0.018	0.191	0.104	0.784	43	206	FALSE
No RAS blockade	All diagnoses	Slope per doubling of pole renin cells + 1	SLC11A2	-0.00874	-0.0973	0.0798	0.846	0.978	43	206	FALSE
No RAS blockade	All diagnoses	Slope per doubling of pole renin cells + 1	SLC16A5	0.0249	-0.0695	0.119	0.604	0.969	43	206	FALSE
No RAS blockade	All diagnoses	Slope per doubling of pole renin cells + 1	SLC1A5	0.0777	-0.0157	0.171	0.103	0.784	43	206	FALSE
No RAS blockade	All diagnoses	Slope per doubling of pole renin cells + 1	SLC25A1	0.0265	-0.0693	0.122	0.587	0.969	43	206	FALSE
No RAS blockade	All diagnoses	Slope per doubling of pole renin cells + 1	SLC25A11	0.0424	-0.0425	0.127	0.327	0.912	43	206	FALSE
No RAS blockade	All diagnoses	Slope per doubling of pole renin cells + 1	SLC25A4	-0.0221	-0.111	0.0668	0.626	0.969	43	206	FALSE
No RAS blockade	All diagnoses	Slope per doubling of pole renin cells + 1	SLC29A1	0.0292	-0.0609	0.119	0.524	0.961	43	206	FALSE
No RAS blockade	All diagnoses	Slope per doubling of pole renin cells + 1	SLC2A4RG	0.05	-0.0438	0.144	0.295	0.912	43	206	FALSE
No RAS blockade	All diagnoses	Slope per doubling of pole renin cells + 1	SLC39A9	0.0562	-0.0438	0.156	0.27	0.912	43	206	FALSE
No RAS blockade	All diagnoses	Slope per doubling of pole renin cells + 1	SLC3A1	-0.0165	-0.115	0.082	0.742	0.973	43	206	FALSE
No RAS blockade	All diagnoses	Slope per doubling of pole renin cells + 1	SLC43A2	0.00395	-0.0843	0.0922	0.93	0.981	43	206	FALSE
No RAS blockade	All diagnoses	Slope per doubling of pole renin cells + 1	SLC5A3	0.0113	-0.101	0.123	0.843	0.978	43	206	FALSE
No RAS blockade	All diagnoses	Slope per doubling of pole renin cells + 1	SLC9A3	-0.0127	-0.12	0.0942	0.815	0.978	43	206	FALSE
No RAS blockade	All diagnoses	Slope per doubling of pole renin cells + 1	SLMAP	0.0574	-0.0429	0.158	0.261	0.912	43	206	FALSE
No RAS blockade	All diagnoses	Slope per doubling of pole renin cells + 1	SMAD2	-0.00448	-0.0919	0.083	0.92	0.979	43	206	FALSE
No RAS blockade	All diagnoses	Slope per doubling of pole renin cells + 1	SMAD4	-0.00304	-0.0971	0.091	0.949	0.982	43	206	FALSE
No RAS blockade	All diagnoses	Slope per doubling of pole renin cells + 1	SMARCA1	-0.0854	-0.171	0.000617	0.0517	0.71	43	206	FALSE
No RAS blockade	All diagnoses	Slope per doubling of pole renin cells + 1	SMARCA2	-0.0617	-0.155	0.032	0.196	0.875	43	206	FALSE
No RAS blockade	All diagnoses	Slope per doubling of pole renin cells + 1	SMARCA4	0.0436	-0.0602	0.147	0.409	0.912	43	206	FALSE
No RAS blockade	All diagnoses	Slope per doubling of pole renin cells + 1	SMARCA5	-0.0424	-0.13	0.0451	0.341	0.912	43	206	FALSE
No RAS blockade	All diagnoses	Slope per doubling of pole renin cells + 1	SMARCC1	-0.00258	-0.0957	0.0905	0.957	0.982	43	206	FALSE
No RAS blockade	All diagnoses	Slope per doubling of pole renin cells + 1	SMARCE1	-0.0503	-0.145	0.0441	0.296	0.912	43	206	FALSE
No RAS blockade	All diagnoses	Slope per doubling of pole renin cells + 1	SMC1A	0.00657	-0.078	0.0912	0.879	0.979	43	206	FALSE
No RAS blockade	All diagnoses	Slope per doubling of pole renin cells + 1	SMN1	0.0513	-0.0439	0.147	0.29	0.912	43	206	FALSE
No RAS blockade	All diagnoses	Slope per doubling of pole renin cells + 1	SND1	0.11	0.0123	0.207	0.0274	0.593	43	206	FALSE
No RAS blockade	All diagnoses	Slope per doubling of pole renin cells + 1	SNHG15	-0.0204	-0.123	0.0821	0.695	0.97	43	206	FALSE
No RAS blockade	All diagnoses	Slope per doubling of pole renin cells + 1	SNRNP200	0.0304	-0.0565	0.117	0.491	0.94	43	206	FALSE
No RAS blockade	All diagnoses	Slope per doubling of pole renin cells + 1	SNURF	0.086	-0.0161	0.188	0.0986	0.784	43	206	FALSE
No RAS blockade	All diagnoses	Slope per doubling of pole renin cells + 1	SNX1	0.0825	-0.00538	0.17	0.0657	0.748	43	206	FALSE
No RAS blockade	All diagnoses	Slope per doubling of pole renin cells + 1	SNX27	-0.0433	-0.13	0.0436	0.327	0.912	43	206	FALSE
No RAS blockade	All diagnoses	Slope per doubling of pole renin cells + 1	SNX29	0.0872	-0.0103	0.185	0.0795	0.764	43	206	FALSE
No RAS blockade	All diagnoses	Slope per doubling of pole renin cells + 1	SOD1	-0.0137	-0.119	0.0914	0.798	0.977	43	206	FALSE
No RAS blockade	All diagnoses	Slope per doubling of pole renin cells + 1	SOD3	0.0206	-0.071	0.112	0.658	0.969	43	206	FALSE
No RAS blockade	All diagnoses	Slope per doubling of pole renin cells + 1	SORL1	-0.0764	-0.162	0.00935	0.0806	0.764	43	206	FALSE
No RAS blockade	All diagnoses	Slope per doubling of pole renin cells + 1	SOST	0.0115	-0.121	0.144	0.864	0.978	43	206	FALSE
No RAS blockade	All diagnoses	Slope per doubling of pole renin cells + 1	SOX2-OT	0.0012	-0.125	0.128	0.985	0.994	43	206	FALSE
No RAS blockade	All diagnoses	Slope per doubling of pole renin cells + 1	SP3	-0.0172	-0.106	0.072	0.704	0.97	43	206	FALSE
No RAS blockade	All diagnoses	Slope per doubling of pole renin cells + 1	SPART	-0.0442	-0.134	0.0454	0.333	0.912	43	206	FALSE
No RAS blockade	All diagnoses	Slope per doubling of pole renin cells + 1	SPECC1L	0.0193	-0.0712	0.11	0.676	0.969	43	206	FALSE
No RAS blockade	All diagnoses	Slope per doubling of pole renin cells + 1	SPIN1	0.0172	-0.0851	0.119	0.742	0.973	43	206	FALSE
No RAS blockade	All diagnoses	Slope per doubling of pole renin cells + 1	SPPL2A	-0.00851	-0.101	0.0843	0.857	0.978	43	206	FALSE
No RAS blockade	All diagnoses	Slope per doubling of pole renin cells + 1	SPTBN1	-0.0267	-0.126	0.0729	0.599	0.969	43	206	FALSE
No RAS blockade	All diagnoses	Slope per doubling of pole renin cells + 1	SQSTM1	0.106	0.00714	0.206	0.0357	0.678	43	206	TRUE
No RAS blockade	All diagnoses	Slope per doubling of pole renin cells + 1	SRCAP	-0.00365	-0.0893	0.0819	0.933	0.981	43	206	FALSE
No RAS blockade	All diagnoses	Slope per doubling of pole renin cells + 1	SREBF2	0.105	0.0142	0.195	0.0235	0.584	43	206	FALSE
No RAS blockade	All diagnoses	Slope per doubling of pole renin cells + 1	SRI	-0.0631	-0.149	0.0225	0.148	0.836	43	206	FALSE
No RAS blockade	All diagnoses	Slope per doubling of pole renin cells + 1	SRSF1	0.0746	-0.0352	0.184	0.183	0.875	43	206	FALSE
No RAS blockade	All diagnoses	Slope per doubling of pole renin cells + 1	SRSF2	-0.00949	-0.101	0.0821	0.839	0.978	43	206	FALSE
No RAS blockade	All diagnoses	Slope per doubling of pole renin cells + 1	SS18	0.000459	-0.0984	0.0993	0.993	0.995	43	206	FALSE
No RAS blockade	All diagnoses	Slope per doubling of pole renin cells + 1	SSB	-0.0203	-0.106	0.0652	0.641	0.969	43	206	FALSE
No RAS blockade	All diagnoses	Slope per doubling of pole renin cells + 1	ST14	0.0285	-0.0679	0.125	0.561	0.969	43	206	FALSE
No RAS blockade	All diagnoses	Slope per doubling of pole renin cells + 1	STAT3	0.104	0.0046	0.203	0.0403	0.698	43	206	FALSE
No RAS blockade	All diagnoses	Slope per doubling of pole renin cells + 1	STAT6	0.0752	-0.0169	0.167	0.109	0.784	43	206	FALSE
No RAS blockade	All diagnoses	Slope per doubling of pole renin cells + 1	STIM2	0.111	0.0182	0.204	0.0192	0.561	43	206	FALSE
No RAS blockade	All diagnoses	Slope per doubling of pole renin cells + 1	STUB1	0.0424	-0.0458	0.131	0.345	0.912	43	206	FALSE
No RAS blockade	All diagnoses	Slope per doubling of pole renin cells + 1	STX7	-0.0524	-0.144	0.039	0.261	0.912	43	206	FALSE
No RAS blockade	All diagnoses	Slope per doubling of pole renin cells + 1	STXBP4	0.0154	-0.0828	0.114	0.758	0.973	43	206	FALSE
No RAS blockade	All diagnoses	Slope per doubling of pole renin cells + 1	SUGP2	0.0738	-0.0244	0.172	0.14	0.815	43	206	FALSE
No RAS blockade	All diagnoses	Slope per doubling of pole renin cells + 1	SVIL	-0.00904	-0.0954	0.0773	0.837	0.978	43	206	FALSE
No RAS blockade	All diagnoses	Slope per doubling of pole renin cells + 1	SYNCRIP	0.0313	-0.0654	0.128	0.525	0.961	43	206	FALSE
No RAS blockade	All diagnoses	Slope per doubling of pole renin cells + 1	TARDBP	-0.00647	-0.112	0.0996	0.905	0.979	43	206	FALSE
No RAS blockade	All diagnoses	Slope per doubling of pole renin cells + 1	TASOR	0.0925	0.00167	0.183	0.046	0.71	43	206	FALSE
No RAS blockade	All diagnoses	Slope per doubling of pole renin cells + 1	TBCK	-0.0118	-0.107	0.0836	0.808	0.977	43	206	FALSE
No RAS blockade	All diagnoses	Slope per doubling of pole renin cells + 1	TCIM	-0.0225	-0.127	0.0823	0.673	0.969	43	206	FALSE
No RAS blockade	All diagnoses	Slope per doubling of pole renin cells + 1	TCP1	0.016	-0.0676	0.0996	0.707	0.97	43	206	FALSE
No RAS blockade	All diagnoses	Slope per doubling of pole renin cells + 1	TDRD3	0.0215	-0.0731	0.116	0.656	0.969	43	206	FALSE
No RAS blockade	All diagnoses	Slope per doubling of pole renin cells + 1	TFAP2B	0.0552	-0.0481	0.158	0.294	0.912	43	206	FALSE
No RAS blockade	All diagnoses	Slope per doubling of pole renin cells + 1	TFEB	0.0319	-0.0604	0.124	0.498	0.945	43	206	FALSE
No RAS blockade	All diagnoses	Slope per doubling of pole renin cells + 1	TGFBR2	-0.0509	-0.139	0.0372	0.257	0.912	43	206	FALSE
No RAS blockade	All diagnoses	Slope per doubling of pole renin cells + 1	THBS1	-0.039	-0.127	0.0489	0.383	0.912	43	206	FALSE
No RAS blockade	All diagnoses	Slope per doubling of pole renin cells + 1	TJP2	0.0189	-0.0819	0.12	0.713	0.97	43	206	FALSE
No RAS blockade	All diagnoses	Slope per doubling of pole renin cells + 1	TKT	-0.0497	-0.134	0.0345	0.246	0.912	43	206	FALSE
No RAS blockade	All diagnoses	Slope per doubling of pole renin cells + 1	TLK1	0.033	-0.055	0.121	0.461	0.915	43	206	FALSE
No RAS blockade	All diagnoses	Slope per doubling of pole renin cells + 1	TMBIM4	0.0573	-0.0282	0.143	0.188	0.875	43	206	FALSE
No RAS blockade	All diagnoses	Slope per doubling of pole renin cells + 1	TMEM14C	0.0771	-0.0129	0.167	0.093	0.779	43	206	FALSE
No RAS blockade	All diagnoses	Slope per doubling of pole renin cells + 1	TMEM164	0.0595	-0.0284	0.147	0.184	0.875	43	206	FALSE
No RAS blockade	All diagnoses	Slope per doubling of pole renin cells + 1	TMEM52B	-0.0388	-0.138	0.0603	0.441	0.915	43	206	FALSE
No RAS blockade	All diagnoses	Slope per doubling of pole renin cells + 1	TMEM9B	0.00226	-0.0808	0.0853	0.957	0.982	43	206	FALSE
No RAS blockade	All diagnoses	Slope per doubling of pole renin cells + 1	TMUB2	-0.0411	-0.129	0.0468	0.358	0.912	43	206	FALSE
No RAS blockade	All diagnoses	Slope per doubling of pole renin cells + 1	TMX1	0.0796	-0.00521	0.164	0.0658	0.748	43	206	FALSE
No RAS blockade	All diagnoses	Slope per doubling of pole renin cells + 1	TMX2	-0.0563	-0.154	0.0416	0.259	0.912	43	206	FALSE
No RAS blockade	All diagnoses	Slope per doubling of pole renin cells + 1	TNFRSF10B	0.0046	-0.0818	0.091	0.917	0.979	43	206	FALSE
No RAS blockade	All diagnoses	Slope per doubling of pole renin cells + 1	TNFRSF11B	0.173	0.0704	0.275	0.000988	0.131	43	206	TRUE
No RAS blockade	All diagnoses	Slope per doubling of pole renin cells + 1	TNFRSF14	0.0341	-0.0535	0.122	0.445	0.915	43	206	FALSE
No RAS blockade	All diagnoses	Slope per doubling of pole renin cells + 1	TNIP1	-0.0274	-0.115	0.0606	0.541	0.969	43	206	FALSE
No RAS blockade	All diagnoses	Slope per doubling of pole renin cells + 1	TNS2	0.0359	-0.0562	0.128	0.444	0.915	43	206	FALSE
No RAS blockade	All diagnoses	Slope per doubling of pole renin cells + 1	TOM1L2	-0.0449	-0.134	0.0445	0.324	0.912	43	206	FALSE
No RAS blockade	All diagnoses	Slope per doubling of pole renin cells + 1	TOP2B	0.0386	-0.0567	0.134	0.426	0.915	43	206	FALSE
No RAS blockade	All diagnoses	Slope per doubling of pole renin cells + 1	TP53BP1	-0.0358	-0.129	0.0571	0.449	0.915	43	206	FALSE
No RAS blockade	All diagnoses	Slope per doubling of pole renin cells + 1	TRAF4	0.0369	-0.0559	0.13	0.435	0.915	43	206	FALSE
No RAS blockade	All diagnoses	Slope per doubling of pole renin cells + 1	TRAP1	-0.0559	-0.144	0.0325	0.214	0.897	43	206	FALSE
No RAS blockade	All diagnoses	Slope per doubling of pole renin cells + 1	TRPM4	0.0999	-0.000899	0.201	0.0521	0.71	43	206	FALSE
No RAS blockade	All diagnoses	Slope per doubling of pole renin cells + 1	TRPM7	0.0947	-0.00553	0.195	0.064	0.748	43	206	FALSE
No RAS blockade	All diagnoses	Slope per doubling of pole renin cells + 1	TRRAP	-0.0213	-0.109	0.0668	0.634	0.969	43	206	FALSE
No RAS blockade	All diagnoses	Slope per doubling of pole renin cells + 1	TSC2	0.0848	-0.011	0.181	0.0826	0.764	43	206	FALSE
No RAS blockade	All diagnoses	Slope per doubling of pole renin cells + 1	TSPAN12	0.0254	-0.0625	0.113	0.571	0.969	43	206	FALSE
No RAS blockade	All diagnoses	Slope per doubling of pole renin cells + 1	TSPAN14	-0.0183	-0.107	0.0709	0.687	0.97	43	206	FALSE
No RAS blockade	All diagnoses	Slope per doubling of pole renin cells + 1	TSPAN3	0.0381	-0.0589	0.135	0.44	0.915	43	206	FALSE
No RAS blockade	All diagnoses	Slope per doubling of pole renin cells + 1	TSPAN9	0.0711	-0.0243	0.166	0.144	0.829	43	206	FALSE
No RAS blockade	All diagnoses	Slope per doubling of pole renin cells + 1	TTC12	-0.0692	-0.152	0.0141	0.103	0.784	43	206	FALSE
No RAS blockade	All diagnoses	Slope per doubling of pole renin cells + 1	TUBB	-0.0612	-0.154	0.0317	0.196	0.875	43	206	FALSE
No RAS blockade	All diagnoses	Slope per doubling of pole renin cells + 1	TUBB2B	-0.0247	-0.11	0.0611	0.572	0.969	43	206	FALSE
No RAS blockade	All diagnoses	Slope per doubling of pole renin cells + 1	TUFM	0.0232	-0.0717	0.118	0.631	0.969	43	206	FALSE
No RAS blockade	All diagnoses	Slope per doubling of pole renin cells + 1	TYK2	0.0324	-0.0621	0.127	0.501	0.947	43	206	FALSE
No RAS blockade	All diagnoses	Slope per doubling of pole renin cells + 1	U2AF2	0.0252	-0.0688	0.119	0.598	0.969	43	206	FALSE
No RAS blockade	All diagnoses	Slope per doubling of pole renin cells + 1	UBA1	-0.0407	-0.141	0.0598	0.426	0.915	43	206	FALSE
No RAS blockade	All diagnoses	Slope per doubling of pole renin cells + 1	UBAP2L	0.00415	-0.0916	0.0999	0.932	0.981	43	206	FALSE
No RAS blockade	All diagnoses	Slope per doubling of pole renin cells + 1	UBE2D3	0.182	0.0743	0.29	0.00099	0.131	43	206	FALSE
No RAS blockade	All diagnoses	Slope per doubling of pole renin cells + 1	UBE3A	-0.0715	-0.156	0.0134	0.0987	0.784	43	206	FALSE
No RAS blockade	All diagnoses	Slope per doubling of pole renin cells + 1	UBE4B	0.018	-0.0652	0.101	0.67	0.969	43	206	FALSE
No RAS blockade	All diagnoses	Slope per doubling of pole renin cells + 1	UBR3	0.103	0.0159	0.19	0.0206	0.561	43	206	FALSE
No RAS blockade	All diagnoses	Slope per doubling of pole renin cells + 1	UBTF	-0.0358	-0.126	0.0543	0.435	0.915	43	206	FALSE
No RAS blockade	All diagnoses	Slope per doubling of pole renin cells + 1	UCHL1	0.0393	-0.0685	0.147	0.474	0.927	43	206	FALSE
No RAS blockade	All diagnoses	Slope per doubling of pole renin cells + 1	ULK1	-0.0198	-0.107	0.067	0.654	0.969	43	206	FALSE
No RAS blockade	All diagnoses	Slope per doubling of pole renin cells + 1	UMOD	-0.0805	-0.252	0.0908	0.356	0.912	43	206	FALSE
No RAS blockade	All diagnoses	Slope per doubling of pole renin cells + 1	UPF1	0.0342	-0.0523	0.121	0.437	0.915	43	206	FALSE
No RAS blockade	All diagnoses	Slope per doubling of pole renin cells + 1	UQCC1	0.0424	-0.0429	0.128	0.329	0.912	43	206	FALSE
No RAS blockade	All diagnoses	Slope per doubling of pole renin cells + 1	URGCP	-0.0754	-0.168	0.0169	0.109	0.784	43	206	FALSE
No RAS blockade	All diagnoses	Slope per doubling of pole renin cells + 1	USP10	0.0137	-0.0761	0.104	0.764	0.973	43	206	FALSE
No RAS blockade	All diagnoses	Slope per doubling of pole renin cells + 1	USP11	0.0441	-0.042	0.13	0.314	0.912	43	206	FALSE
No RAS blockade	All diagnoses	Slope per doubling of pole renin cells + 1	VAV3	0.1	-0.00322	0.204	0.0575	0.715	43	206	FALSE
No RAS blockade	All diagnoses	Slope per doubling of pole renin cells + 1	VDAC1	-0.0194	-0.106	0.0674	0.66	0.969	43	206	FALSE
No RAS blockade	All diagnoses	Slope per doubling of pole renin cells + 1	VDR	0.187	0.079	0.295	0.000738	0.131	43	206	TRUE
No RAS blockade	All diagnoses	Slope per doubling of pole renin cells + 1	VEGFA	0.0467	-0.0473	0.141	0.329	0.912	43	206	FALSE
No RAS blockade	All diagnoses	Slope per doubling of pole renin cells + 1	VEGFB	-0.0109	-0.0927	0.0709	0.793	0.977	43	206	FALSE
No RAS blockade	All diagnoses	Slope per doubling of pole renin cells + 1	VIM	0.0241	-0.064	0.112	0.591	0.969	43	206	FALSE
No RAS blockade	All diagnoses	Slope per doubling of pole renin cells + 1	VPS4A	0.0421	-0.0483	0.132	0.36	0.912	43	206	FALSE
No RAS blockade	All diagnoses	Slope per doubling of pole renin cells + 1	VWA8	-0.0359	-0.13	0.0579	0.453	0.915	43	206	FALSE
No RAS blockade	All diagnoses	Slope per doubling of pole renin cells + 1	WASHC4	0.0403	-0.051	0.132	0.386	0.912	43	206	FALSE
No RAS blockade	All diagnoses	Slope per doubling of pole renin cells + 1	WBP2	-0.00638	-0.106	0.0933	0.9	0.979	43	206	FALSE
No RAS blockade	All diagnoses	Slope per doubling of pole renin cells + 1	WDR26	-0.0399	-0.139	0.0591	0.428	0.915	43	206	FALSE
No RAS blockade	All diagnoses	Slope per doubling of pole renin cells + 1	WDR37	-0.0358	-0.121	0.0498	0.411	0.915	43	206	FALSE
No RAS blockade	All diagnoses	Slope per doubling of pole renin cells + 1	WDR72	0.0987	-0.00364	0.201	0.0587	0.719	43	206	FALSE
No RAS blockade	All diagnoses	Slope per doubling of pole renin cells + 1	WWC1	-0.0122	-0.108	0.0838	0.803	0.977	43	206	FALSE
No RAS blockade	All diagnoses	Slope per doubling of pole renin cells + 1	WWP1	-0.0109	-0.0979	0.0761	0.806	0.977	43	206	FALSE
No RAS blockade	All diagnoses	Slope per doubling of pole renin cells + 1	WWP2	0.0133	-0.0818	0.108	0.783	0.977	43	206	FALSE
No RAS blockade	All diagnoses	Slope per doubling of pole renin cells + 1	XBP1	0.0455	-0.0479	0.139	0.339	0.912	43	206	FALSE
No RAS blockade	All diagnoses	Slope per doubling of pole renin cells + 1	XPA	-0.00468	-0.0979	0.0886	0.921	0.979	43	206	FALSE
No RAS blockade	All diagnoses	Slope per doubling of pole renin cells + 1	XPO1	0.015	-0.0845	0.114	0.767	0.974	43	206	FALSE
No RAS blockade	All diagnoses	Slope per doubling of pole renin cells + 1	XPO7	-0.0533	-0.138	0.0318	0.219	0.903	43	206	FALSE
No RAS blockade	All diagnoses	Slope per doubling of pole renin cells + 1	XPR1	0.0246	-0.0732	0.122	0.621	0.969	43	206	FALSE
No RAS blockade	All diagnoses	Slope per doubling of pole renin cells + 1	XRCC5	0.0293	-0.0613	0.12	0.525	0.961	43	206	FALSE
No RAS blockade	All diagnoses	Slope per doubling of pole renin cells + 1	XRCC6	0.0959	-0.00181	0.194	0.0544	0.71	43	206	FALSE
No RAS blockade	All diagnoses	Slope per doubling of pole renin cells + 1	YAP1	-0.023	-0.114	0.0683	0.621	0.969	43	206	FALSE
No RAS blockade	All diagnoses	Slope per doubling of pole renin cells + 1	YLPM1	0.0206	-0.0729	0.114	0.665	0.969	43	206	FALSE
No RAS blockade	All diagnoses	Slope per doubling of pole renin cells + 1	YTHDC2	0.0431	-0.0464	0.133	0.344	0.912	43	206	FALSE
No RAS blockade	All diagnoses	Slope per doubling of pole renin cells + 1	YTHDF3	-0.033	-0.121	0.0548	0.46	0.915	43	206	FALSE
No RAS blockade	All diagnoses	Slope per doubling of pole renin cells + 1	YWHAQ	0.0468	-0.0421	0.136	0.301	0.912	43	206	FALSE
No RAS blockade	All diagnoses	Slope per doubling of pole renin cells + 1	YWHAZ	-0.0894	-0.192	0.013	0.0868	0.765	43	206	FALSE
No RAS blockade	All diagnoses	Slope per doubling of pole renin cells + 1	YY1	-0.0482	-0.133	0.0361	0.262	0.912	43	206	FALSE
No RAS blockade	All diagnoses	Slope per doubling of pole renin cells + 1	ZBTB1	0.0394	-0.0465	0.125	0.368	0.912	43	206	FALSE
No RAS blockade	All diagnoses	Slope per doubling of pole renin cells + 1	ZCCHC17	0.0197	-0.0695	0.109	0.665	0.969	43	206	FALSE
No RAS blockade	All diagnoses	Slope per doubling of pole renin cells + 1	ZFAND5	0.0674	-0.0306	0.166	0.177	0.871	43	206	FALSE
No RAS blockade	All diagnoses	Slope per doubling of pole renin cells + 1	ZMIZ1	0.0585	-0.0385	0.155	0.236	0.912	43	206	FALSE
No RAS blockade	All diagnoses	Slope per doubling of pole renin cells + 1	ZMIZ2	-0.0417	-0.138	0.0551	0.397	0.912	43	206	FALSE
No RAS blockade	All diagnoses	Slope per doubling of pole renin cells + 1	ZNF106	-0.00758	-0.0927	0.0775	0.861	0.978	43	206	FALSE
No RAS blockade	All diagnoses	Slope per doubling of pole renin cells + 1	ZNF326	-0.0547	-0.147	0.0371	0.242	0.912	43	206	FALSE
No RAS blockade	All diagnoses	Slope per doubling of pole renin cells + 1	ZNF451	0.023	-0.0682	0.114	0.621	0.969	43	206	FALSE
No RAS blockade	All diagnoses	Slope per doubling of pole renin cells + 1	ZNF512	0.039	-0.0448	0.123	0.361	0.912	43	206	FALSE
No RAS blockade	All diagnoses	Slope per doubling of pole renin cells + 1	ZNF76	-0.0235	-0.113	0.0664	0.607	0.969	43	206	FALSE
No RAS blockade	All diagnoses	Slope per doubling of pole renin cells + 1	ZNF768	-0.0438	-0.127	0.0395	0.301	0.912	43	206	FALSE
Interaction	All diagnoses	Slope in users minus non-users	AAMP	-0.000928	-0.115	0.113	0.987	0.997	74	356	FALSE
Interaction	All diagnoses	Slope in users minus non-users	ABL1	-0.0636	-0.176	0.0487	0.266	0.991	74	356	FALSE
Interaction	All diagnoses	Slope in users minus non-users	ACAA2	-0.0471	-0.153	0.0584	0.381	0.991	74	356	FALSE
Interaction	All diagnoses	Slope in users minus non-users	ACPP	0.0409	-0.0912	0.173	0.543	0.997	74	356	FALSE
Interaction	All diagnoses	Slope in users minus non-users	ACSL4	0.0421	-0.137	0.221	0.644	0.997	74	356	TRUE
Interaction	All diagnoses	Slope in users minus non-users	ACTN4	0.0219	-0.115	0.159	0.754	0.997	74	356	FALSE
Interaction	All diagnoses	Slope in users minus non-users	ACVR1B	-0.00853	-0.139	0.122	0.898	0.997	74	356	FALSE
Interaction	All diagnoses	Slope in users minus non-users	ADAM10	-0.0657	-0.18	0.0484	0.258	0.991	74	356	FALSE
Interaction	All diagnoses	Slope in users minus non-users	ADAM9	-0.0774	-0.192	0.037	0.184	0.991	74	356	FALSE
Interaction	All diagnoses	Slope in users minus non-users	ADAMTS1	-0.0319	-0.173	0.109	0.657	0.997	74	356	FALSE
Interaction	All diagnoses	Slope in users minus non-users	ADAR	-0.0102	-0.135	0.115	0.873	0.997	74	356	FALSE
Interaction	All diagnoses	Slope in users minus non-users	ADD1	-0.0543	-0.17	0.0615	0.357	0.991	74	356	FALSE
Interaction	All diagnoses	Slope in users minus non-users	ADNP	0.0248	-0.0865	0.136	0.662	0.997	74	356	FALSE
Interaction	All diagnoses	Slope in users minus non-users	AFF1	-0.0297	-0.152	0.0931	0.635	0.997	74	356	FALSE
Interaction	All diagnoses	Slope in users minus non-users	AGAP1	-0.00377	-0.119	0.111	0.949	0.997	74	356	FALSE
Interaction	All diagnoses	Slope in users minus non-users	AIF1L	-0.0219	-0.154	0.11	0.744	0.997	74	356	FALSE
Interaction	All diagnoses	Slope in users minus non-users	AKAP11	0.00566	-0.111	0.122	0.924	0.997	74	356	FALSE
Interaction	All diagnoses	Slope in users minus non-users	AKAP8	-0.0147	-0.12	0.091	0.785	0.997	74	356	FALSE
Interaction	All diagnoses	Slope in users minus non-users	AKT1	0.0883	-0.0232	0.2	0.12	0.991	74	356	FALSE
Interaction	All diagnoses	Slope in users minus non-users	AKT2	-0.0331	-0.155	0.0883	0.592	0.997	74	356	FALSE
Interaction	All diagnoses	Slope in users minus non-users	AKTIP	-0.0559	-0.165	0.0537	0.317	0.991	74	356	FALSE
Interaction	All diagnoses	Slope in users minus non-users	ALDH2	-0.038	-0.156	0.0803	0.528	0.997	74	356	FALSE
Interaction	All diagnoses	Slope in users minus non-users	ALDOA	0.0864	-0.0373	0.21	0.17	0.991	74	356	FALSE
Interaction	All diagnoses	Slope in users minus non-users	ALG11	0.077	-0.0492	0.203	0.231	0.991	74	356	FALSE
Interaction	All diagnoses	Slope in users minus non-users	ALG13	0.0887	-0.0245	0.202	0.124	0.991	74	356	FALSE
Interaction	All diagnoses	Slope in users minus non-users	ALKBH5	0.111	-0.000744	0.222	0.0515	0.991	74	356	FALSE
Interaction	All diagnoses	Slope in users minus non-users	ANAPC1	0.036	-0.0778	0.15	0.534	0.997	74	356	FALSE
Interaction	All diagnoses	Slope in users minus non-users	ANKHD1	0.182	0.0643	0.3	0.00253	0.551	74	356	FALSE
Interaction	All diagnoses	Slope in users minus non-users	ANKRD13A	0.107	-0.0122	0.226	0.0785	0.991	74	356	FALSE
Interaction	All diagnoses	Slope in users minus non-users	ANKRD17	-0.0875	-0.202	0.0267	0.133	0.991	74	356	FALSE
Interaction	All diagnoses	Slope in users minus non-users	ANXA2	-0.0276	-0.141	0.0859	0.633	0.997	74	356	FALSE
Interaction	All diagnoses	Slope in users minus non-users	ANXA5	-0.0283	-0.149	0.092	0.644	0.997	74	356	FALSE
Interaction	All diagnoses	Slope in users minus non-users	AP2A2	0.171	0.0442	0.298	0.00836	0.96	74	356	FALSE
Interaction	All diagnoses	Slope in users minus non-users	AP2M1	0.106	-0.00689	0.219	0.0656	0.991	74	356	FALSE
Interaction	All diagnoses	Slope in users minus non-users	AP5B1	0.0411	-0.0754	0.158	0.488	0.997	74	356	FALSE
Interaction	All diagnoses	Slope in users minus non-users	APH1B	-0.105	-0.216	0.00557	0.0626	0.991	74	356	FALSE
Interaction	All diagnoses	Slope in users minus non-users	APMAP	-0.0491	-0.164	0.0656	0.4	0.997	74	356	FALSE
Interaction	All diagnoses	Slope in users minus non-users	APP	-0.0974	-0.269	0.0738	0.264	0.991	74	356	FALSE
Interaction	All diagnoses	Slope in users minus non-users	ARF1	-0.0195	-0.152	0.113	0.773	0.997	74	356	FALSE
Interaction	All diagnoses	Slope in users minus non-users	ARF6	0.0349	-0.0837	0.153	0.563	0.997	74	356	FALSE
Interaction	All diagnoses	Slope in users minus non-users	ARHGAP35	-0.0541	-0.172	0.064	0.368	0.991	74	356	FALSE
Interaction	All diagnoses	Slope in users minus non-users	ARHGEF2	0.00418	-0.106	0.114	0.941	0.997	74	356	FALSE
Interaction	All diagnoses	Slope in users minus non-users	ARL8B	-0.00507	-0.121	0.111	0.931	0.997	74	356	FALSE
Interaction	All diagnoses	Slope in users minus non-users	ARMH3	0.0204	-0.091	0.132	0.719	0.997	74	356	FALSE
Interaction	All diagnoses	Slope in users minus non-users	ARRDC3	-0.0315	-0.162	0.0995	0.637	0.997	74	356	FALSE
Interaction	All diagnoses	Slope in users minus non-users	ATF4	0.0658	-0.0669	0.199	0.33	0.991	74	356	FALSE
Interaction	All diagnoses	Slope in users minus non-users	ATF6	-0.00702	-0.114	0.0995	0.897	0.997	74	356	FALSE
Interaction	All diagnoses	Slope in users minus non-users	ATP1A1	0.0161	-0.171	0.203	0.866	0.997	74	356	TRUE
Interaction	All diagnoses	Slope in users minus non-users	ATP2A2	0.0115	-0.103	0.126	0.844	0.997	74	356	FALSE
Interaction	All diagnoses	Slope in users minus non-users	ATP5F1A	-0.00662	-0.154	0.141	0.93	0.997	74	356	FALSE
Interaction	All diagnoses	Slope in users minus non-users	ATP5F1C	0.0423	-0.0791	0.164	0.493	0.997	74	356	FALSE
Interaction	All diagnoses	Slope in users minus non-users	ATP6V1B1	0.0715	-0.0805	0.223	0.356	0.991	74	356	FALSE
Interaction	All diagnoses	Slope in users minus non-users	ATP6V1H	0.107	-0.000712	0.214	0.0515	0.991	74	356	FALSE
Interaction	All diagnoses	Slope in users minus non-users	ATRX	-0.0442	-0.161	0.0725	0.457	0.997	74	356	FALSE
Interaction	All diagnoses	Slope in users minus non-users	ATXN2	-0.0294	-0.143	0.0841	0.61	0.997	74	356	FALSE
Interaction	All diagnoses	Slope in users minus non-users	ATXN2L	-0.0742	-0.197	0.0482	0.234	0.991	74	356	FALSE
Interaction	All diagnoses	Slope in users minus non-users	ATXN3	0.0448	-0.0651	0.155	0.423	0.997	74	356	FALSE
Interaction	All diagnoses	Slope in users minus non-users	BACE2	0.0138	-0.1	0.128	0.812	0.997	74	356	FALSE
Interaction	All diagnoses	Slope in users minus non-users	BAG6	-0.0493	-0.165	0.0665	0.403	0.997	74	356	FALSE
Interaction	All diagnoses	Slope in users minus non-users	BCAM	-0.0924	-0.23	0.0453	0.188	0.991	74	356	FALSE
Interaction	All diagnoses	Slope in users minus non-users	BCCIP	-0.0358	-0.151	0.0796	0.542	0.997	74	356	FALSE
Interaction	All diagnoses	Slope in users minus non-users	BCL2L1	0.0851	-0.0433	0.214	0.193	0.991	74	356	FALSE
Interaction	All diagnoses	Slope in users minus non-users	BCL2L2	0.0375	-0.0865	0.161	0.553	0.997	74	356	FALSE
Interaction	All diagnoses	Slope in users minus non-users	BCR	-0.00885	-0.133	0.116	0.889	0.997	74	356	FALSE
Interaction	All diagnoses	Slope in users minus non-users	BECN1	-0.0184	-0.146	0.109	0.776	0.997	74	356	FALSE
Interaction	All diagnoses	Slope in users minus non-users	BIRC2	-0.00902	-0.123	0.105	0.877	0.997	74	356	FALSE
Interaction	All diagnoses	Slope in users minus non-users	BLNK	-0.0507	-0.162	0.0606	0.371	0.991	74	356	FALSE
Interaction	All diagnoses	Slope in users minus non-users	BRAF	-0.063	-0.195	0.0688	0.348	0.991	74	356	FALSE
Interaction	All diagnoses	Slope in users minus non-users	BRD4	0.0398	-0.0831	0.163	0.524	0.997	74	356	FALSE
Interaction	All diagnoses	Slope in users minus non-users	BTAF1	-0.0675	-0.189	0.0536	0.274	0.991	74	356	FALSE
Interaction	All diagnoses	Slope in users minus non-users	C1QBP	-0.102	-0.211	0.00719	0.0671	0.991	74	356	FALSE
Interaction	All diagnoses	Slope in users minus non-users	CA12	0.0286	-0.153	0.211	0.758	0.997	74	356	TRUE
Interaction	All diagnoses	Slope in users minus non-users	CA4	0.0157	-0.128	0.159	0.83	0.997	74	356	TRUE
Interaction	All diagnoses	Slope in users minus non-users	CAND1	-0.0425	-0.153	0.0678	0.449	0.997	74	356	FALSE
Interaction	All diagnoses	Slope in users minus non-users	CANX	0.134	0.00707	0.262	0.0386	0.991	74	356	FALSE
Interaction	All diagnoses	Slope in users minus non-users	CAPZA2	-0.0114	-0.152	0.129	0.873	0.997	74	356	FALSE
Interaction	All diagnoses	Slope in users minus non-users	CARF	-0.0288	-0.141	0.0833	0.614	0.997	74	356	FALSE
Interaction	All diagnoses	Slope in users minus non-users	CASR	-0.0722	-0.233	0.0887	0.378	0.991	74	356	FALSE
Interaction	All diagnoses	Slope in users minus non-users	CASZ1	0.0422	-0.0768	0.161	0.486	0.997	74	356	FALSE
Interaction	All diagnoses	Slope in users minus non-users	CBFB	0.0238	-0.0901	0.138	0.681	0.997	74	356	FALSE
Interaction	All diagnoses	Slope in users minus non-users	CBWD2	0.00519	-0.126	0.136	0.938	0.997	74	356	FALSE
Interaction	All diagnoses	Slope in users minus non-users	CBX1	-0.0418	-0.156	0.0727	0.473	0.997	74	356	FALSE
Interaction	All diagnoses	Slope in users minus non-users	CBX3	-0.00233	-0.126	0.121	0.97	0.997	74	356	FALSE
Interaction	All diagnoses	Slope in users minus non-users	CBX5	0.0033	-0.108	0.114	0.953	0.997	74	356	FALSE
Interaction	All diagnoses	Slope in users minus non-users	CBX7	0.00818	-0.117	0.133	0.898	0.997	74	356	FALSE
Interaction	All diagnoses	Slope in users minus non-users	CCDC50	0.0498	-0.0872	0.187	0.475	0.997	74	356	FALSE
Interaction	All diagnoses	Slope in users minus non-users	CCDC9	-0.0237	-0.137	0.0895	0.681	0.997	74	356	FALSE
Interaction	All diagnoses	Slope in users minus non-users	CCNDBP1	-0.037	-0.144	0.07	0.497	0.997	74	356	FALSE
Interaction	All diagnoses	Slope in users minus non-users	CCT2	0.0127	-0.107	0.132	0.834	0.997	74	356	FALSE
Interaction	All diagnoses	Slope in users minus non-users	CCT3	-0.0602	-0.186	0.0659	0.349	0.991	74	356	FALSE
Interaction	All diagnoses	Slope in users minus non-users	CCT5	-0.0574	-0.18	0.065	0.357	0.991	74	356	FALSE
Interaction	All diagnoses	Slope in users minus non-users	CCT6A	-0.0767	-0.192	0.0387	0.192	0.991	74	356	FALSE
Interaction	All diagnoses	Slope in users minus non-users	CCT7	0.108	0.00178	0.214	0.0463	0.991	74	356	FALSE
Interaction	All diagnoses	Slope in users minus non-users	CCT8	-0.0604	-0.177	0.0556	0.307	0.991	74	356	FALSE
Interaction	All diagnoses	Slope in users minus non-users	CD151	0.00989	-0.105	0.125	0.865	0.997	74	356	FALSE
Interaction	All diagnoses	Slope in users minus non-users	CD24	-0.0512	-0.227	0.124	0.566	0.997	74	356	FALSE
Interaction	All diagnoses	Slope in users minus non-users	CD2AP	0.00933	-0.0996	0.118	0.866	0.997	74	356	FALSE
Interaction	All diagnoses	Slope in users minus non-users	CD44	0.00441	-0.105	0.113	0.937	0.997	74	356	FALSE
Interaction	All diagnoses	Slope in users minus non-users	CD46	-0.0158	-0.151	0.119	0.819	0.997	74	356	FALSE
Interaction	All diagnoses	Slope in users minus non-users	CD47	-0.0477	-0.177	0.0822	0.471	0.997	74	356	FALSE
Interaction	All diagnoses	Slope in users minus non-users	CD58	0.00197	-0.108	0.112	0.972	0.997	74	356	FALSE
Interaction	All diagnoses	Slope in users minus non-users	CD59	-0.0342	-0.185	0.116	0.655	0.997	74	356	FALSE
Interaction	All diagnoses	Slope in users minus non-users	CDC27	0.0874	-0.0379	0.213	0.171	0.991	74	356	FALSE
Interaction	All diagnoses	Slope in users minus non-users	CDC42	-0.0767	-0.198	0.045	0.216	0.991	74	356	FALSE
Interaction	All diagnoses	Slope in users minus non-users	CDC73	-0.0299	-0.14	0.0806	0.595	0.997	74	356	FALSE
Interaction	All diagnoses	Slope in users minus non-users	CDH1	-0.0178	-0.142	0.107	0.779	0.997	74	356	FALSE
Interaction	All diagnoses	Slope in users minus non-users	CDH16	-0.0251	-0.195	0.144	0.771	0.997	74	356	FALSE
Interaction	All diagnoses	Slope in users minus non-users	CDH3	-0.0207	-0.133	0.092	0.719	0.997	74	356	FALSE
Interaction	All diagnoses	Slope in users minus non-users	CDK10	-0.0695	-0.177	0.0379	0.204	0.991	74	356	FALSE
Interaction	All diagnoses	Slope in users minus non-users	CDK16	0.00116	-0.111	0.113	0.984	0.997	74	356	FALSE
Interaction	All diagnoses	Slope in users minus non-users	CDKN1B	-0.0114	-0.124	0.101	0.842	0.997	74	356	FALSE
Interaction	All diagnoses	Slope in users minus non-users	CELSR1	-0.0123	-0.12	0.0957	0.823	0.997	74	356	FALSE
Interaction	All diagnoses	Slope in users minus non-users	CFLAR	0.0464	-0.0739	0.167	0.449	0.997	74	356	FALSE
Interaction	All diagnoses	Slope in users minus non-users	CGNL1	-0.111	-0.274	0.0514	0.179	0.991	74	356	FALSE
Interaction	All diagnoses	Slope in users minus non-users	CHD3	-0.00526	-0.132	0.121	0.935	0.997	74	356	FALSE
Interaction	All diagnoses	Slope in users minus non-users	CHFR	0.0756	-0.0352	0.186	0.18	0.991	74	356	FALSE
Interaction	All diagnoses	Slope in users minus non-users	CHKA	-0.0178	-0.127	0.0917	0.75	0.997	74	356	FALSE
Interaction	All diagnoses	Slope in users minus non-users	CLCN3	-0.0341	-0.146	0.0774	0.548	0.997	74	356	FALSE
Interaction	All diagnoses	Slope in users minus non-users	CLCN5	-0.054	-0.215	0.107	0.509	0.997	74	356	TRUE
Interaction	All diagnoses	Slope in users minus non-users	CLEC16A	-0.0881	-0.199	0.0228	0.119	0.991	74	356	FALSE
Interaction	All diagnoses	Slope in users minus non-users	CLK2	-0.0299	-0.14	0.08	0.593	0.997	74	356	FALSE
Interaction	All diagnoses	Slope in users minus non-users	CLK4	-0.0221	-0.153	0.108	0.74	0.997	74	356	FALSE
Interaction	All diagnoses	Slope in users minus non-users	CLN5	0.0128	-0.11	0.136	0.838	0.997	74	356	FALSE
Interaction	All diagnoses	Slope in users minus non-users	CLPTM1L	-0.0417	-0.155	0.0711	0.468	0.997	74	356	FALSE
Interaction	All diagnoses	Slope in users minus non-users	CLSTN1	0.0379	-0.0879	0.164	0.554	0.997	74	356	FALSE
Interaction	All diagnoses	Slope in users minus non-users	CLTC	0.0621	-0.0723	0.196	0.364	0.991	74	356	FALSE
Interaction	All diagnoses	Slope in users minus non-users	CNOT1	-0.023	-0.138	0.0921	0.695	0.997	74	356	FALSE
Interaction	All diagnoses	Slope in users minus non-users	COBLL1	0.0733	-0.0719	0.219	0.322	0.991	74	356	TRUE
Interaction	All diagnoses	Slope in users minus non-users	COL18A1	0.00636	-0.152	0.164	0.937	0.997	74	356	FALSE
Interaction	All diagnoses	Slope in users minus non-users	COL4A2	-0.0721	-0.186	0.0422	0.216	0.991	74	356	FALSE
Interaction	All diagnoses	Slope in users minus non-users	COL4A3	0.033	-0.138	0.204	0.703	0.997	74	356	TRUE
Interaction	All diagnoses	Slope in users minus non-users	COL4A4	-0.0674	-0.217	0.0819	0.375	0.991	74	356	FALSE
Interaction	All diagnoses	Slope in users minus non-users	COMT	0.0639	-0.0563	0.184	0.297	0.991	74	356	FALSE
Interaction	All diagnoses	Slope in users minus non-users	COPS5	-0.0846	-0.198	0.0289	0.144	0.991	74	356	FALSE
Interaction	All diagnoses	Slope in users minus non-users	CPEB2	-0.00947	-0.133	0.114	0.88	0.997	74	356	FALSE
Interaction	All diagnoses	Slope in users minus non-users	CPSF6	-0.0074	-0.141	0.126	0.913	0.997	74	356	FALSE
Interaction	All diagnoses	Slope in users minus non-users	CPT1A	-0.0425	-0.173	0.088	0.522	0.997	74	356	FALSE
Interaction	All diagnoses	Slope in users minus non-users	CREBBP	-0.0346	-0.154	0.0852	0.571	0.997	74	356	FALSE
Interaction	All diagnoses	Slope in users minus non-users	CREG1	-0.0162	-0.128	0.0952	0.775	0.997	74	356	FALSE
Interaction	All diagnoses	Slope in users minus non-users	CRK	0.0212	-0.0864	0.129	0.699	0.997	74	356	FALSE
Interaction	All diagnoses	Slope in users minus non-users	CRYZ	0.00623	-0.136	0.149	0.932	0.997	74	356	FALSE
Interaction	All diagnoses	Slope in users minus non-users	CSNK1A1	0.011	-0.12	0.142	0.869	0.997	74	356	FALSE
Interaction	All diagnoses	Slope in users minus non-users	CSNK2A1	0.0674	-0.0549	0.19	0.279	0.991	74	356	FALSE
Interaction	All diagnoses	Slope in users minus non-users	CSNK2B	-0.0131	-0.134	0.108	0.832	0.997	74	356	FALSE
Interaction	All diagnoses	Slope in users minus non-users	CTBP1	-0.085	-0.216	0.0461	0.203	0.991	74	356	FALSE
Interaction	All diagnoses	Slope in users minus non-users	CTDSPL	0.0939	-0.0304	0.218	0.138	0.991	74	356	FALSE
Interaction	All diagnoses	Slope in users minus non-users	CTNNA1	0.0382	-0.089	0.165	0.556	0.997	74	356	FALSE
Interaction	All diagnoses	Slope in users minus non-users	CTNNB1	-0.00596	-0.136	0.124	0.928	0.997	74	356	FALSE
Interaction	All diagnoses	Slope in users minus non-users	CTNND1	-0.0451	-0.2	0.11	0.569	0.997	74	356	FALSE
Interaction	All diagnoses	Slope in users minus non-users	CTSA	-0.0598	-0.172	0.0528	0.297	0.991	74	356	FALSE
Interaction	All diagnoses	Slope in users minus non-users	CTSC	0.0362	-0.0781	0.151	0.534	0.997	74	356	FALSE
Interaction	All diagnoses	Slope in users minus non-users	CTSL	0.0413	-0.0809	0.164	0.507	0.997	74	356	TRUE
Interaction	All diagnoses	Slope in users minus non-users	CTTN	-0.0275	-0.16	0.105	0.683	0.997	74	356	FALSE
Interaction	All diagnoses	Slope in users minus non-users	CUL3	-0.0675	-0.178	0.0435	0.233	0.991	74	356	FALSE
Interaction	All diagnoses	Slope in users minus non-users	CUL4A	-0.0259	-0.133	0.0817	0.636	0.997	74	356	FALSE
Interaction	All diagnoses	Slope in users minus non-users	CXCL12	-0.018	-0.157	0.121	0.8	0.997	74	356	FALSE
Interaction	All diagnoses	Slope in users minus non-users	CXCL14	0.0323	-0.0907	0.155	0.605	0.997	74	356	FALSE
Interaction	All diagnoses	Slope in users minus non-users	CYCS	0.0284	-0.0911	0.148	0.641	0.997	74	356	FALSE
Interaction	All diagnoses	Slope in users minus non-users	CYFIP2	-0.0743	-0.205	0.0566	0.265	0.991	74	356	FALSE
Interaction	All diagnoses	Slope in users minus non-users	CYTOR	0.00081	-0.114	0.116	0.989	0.997	74	356	FALSE
Interaction	All diagnoses	Slope in users minus non-users	DAG1	-0.0629	-0.178	0.052	0.283	0.991	74	356	FALSE
Interaction	All diagnoses	Slope in users minus non-users	DAP	-0.113	-0.248	0.022	0.101	0.991	74	356	FALSE
Interaction	All diagnoses	Slope in users minus non-users	DAP3	0.0849	-0.0249	0.195	0.129	0.991	74	356	FALSE
Interaction	All diagnoses	Slope in users minus non-users	DAPK1	-0.0343	-0.166	0.0977	0.61	0.997	74	356	FALSE
Interaction	All diagnoses	Slope in users minus non-users	DAZAP1	0.000631	-0.12	0.122	0.992	0.998	74	356	FALSE
Interaction	All diagnoses	Slope in users minus non-users	DAZAP2	0.0102	-0.111	0.132	0.868	0.997	74	356	FALSE
Interaction	All diagnoses	Slope in users minus non-users	DCTN1	0.0231	-0.0865	0.133	0.679	0.997	74	356	FALSE
Interaction	All diagnoses	Slope in users minus non-users	DDB1	-0.0197	-0.131	0.0918	0.729	0.997	74	356	FALSE
Interaction	All diagnoses	Slope in users minus non-users	DDR1	-0.102	-0.24	0.0367	0.149	0.991	74	356	FALSE
Interaction	All diagnoses	Slope in users minus non-users	DDX1	-0.0618	-0.187	0.0631	0.331	0.991	74	356	FALSE
Interaction	All diagnoses	Slope in users minus non-users	DDX27	0.106	-0.00429	0.215	0.0596	0.991	74	356	FALSE
Interaction	All diagnoses	Slope in users minus non-users	DDX39B	0.0912	-0.0721	0.255	0.273	0.991	74	356	FALSE
Interaction	All diagnoses	Slope in users minus non-users	DDX3X	-0.0635	-0.205	0.0786	0.38	0.991	74	356	FALSE
Interaction	All diagnoses	Slope in users minus non-users	DDX6	-0.111	-0.231	0.00954	0.071	0.991	74	356	FALSE
Interaction	All diagnoses	Slope in users minus non-users	DEPTOR	0.113	-0.0524	0.278	0.18	0.991	74	356	FALSE
Interaction	All diagnoses	Slope in users minus non-users	DHX30	-0.0389	-0.142	0.0638	0.457	0.997	74	356	TRUE
Interaction	All diagnoses	Slope in users minus non-users	DHX9	-0.124	-0.243	-0.00469	0.0417	0.991	74	356	FALSE
Interaction	All diagnoses	Slope in users minus non-users	DICER1	-0.00121	-0.111	0.108	0.983	0.997	74	356	FALSE
Interaction	All diagnoses	Slope in users minus non-users	DIP2A	-0.0139	-0.126	0.0983	0.808	0.997	74	356	FALSE
Interaction	All diagnoses	Slope in users minus non-users	DIS3L2	0.0834	-0.0281	0.195	0.142	0.991	74	356	FALSE
Interaction	All diagnoses	Slope in users minus non-users	DLD	-0.0551	-0.17	0.0595	0.345	0.991	74	356	FALSE
Interaction	All diagnoses	Slope in users minus non-users	DMWD	0.00253	-0.114	0.119	0.966	0.997	74	356	FALSE
Interaction	All diagnoses	Slope in users minus non-users	DNAJA1	0.0185	-0.0936	0.131	0.746	0.997	74	356	FALSE
Interaction	All diagnoses	Slope in users minus non-users	DNAJB2	0.00619	-0.113	0.126	0.919	0.997	74	356	FALSE
Interaction	All diagnoses	Slope in users minus non-users	DNAJC10	0.141	0.0117	0.271	0.0327	0.991	74	356	FALSE
Interaction	All diagnoses	Slope in users minus non-users	DNM2	0.105	-0.038	0.247	0.15	0.991	74	356	FALSE
Interaction	All diagnoses	Slope in users minus non-users	DNMT3A	0.0398	-0.0688	0.148	0.471	0.997	74	356	FALSE
Interaction	All diagnoses	Slope in users minus non-users	DPM1	0.0283	-0.0824	0.139	0.616	0.997	74	356	FALSE
Interaction	All diagnoses	Slope in users minus non-users	DPY19L2	0.0596	-0.0478	0.167	0.276	0.991	74	356	FALSE
Interaction	All diagnoses	Slope in users minus non-users	DRG1	0.00238	-0.108	0.113	0.966	0.997	74	356	FALSE
Interaction	All diagnoses	Slope in users minus non-users	DST	0.0498	-0.0768	0.176	0.44	0.997	74	356	FALSE
Interaction	All diagnoses	Slope in users minus non-users	DUSP6	-0.000435	-0.134	0.133	0.995	0.998	74	356	FALSE
Interaction	All diagnoses	Slope in users minus non-users	DUX4	0.0164	-0.109	0.142	0.798	0.997	74	356	FALSE
Interaction	All diagnoses	Slope in users minus non-users	DYNC1H1	-0.0562	-0.175	0.0625	0.352	0.991	74	356	FALSE
Interaction	All diagnoses	Slope in users minus non-users	DYRK1A	-0.0711	-0.193	0.0506	0.251	0.991	74	356	FALSE
Interaction	All diagnoses	Slope in users minus non-users	DZIP1L	0.0426	-0.0774	0.163	0.486	0.997	74	356	FALSE
Interaction	All diagnoses	Slope in users minus non-users	ECD	-0.0701	-0.185	0.0443	0.229	0.991	74	356	FALSE
Interaction	All diagnoses	Slope in users minus non-users	ECPAS	0.00115	-0.117	0.119	0.985	0.997	74	356	FALSE
Interaction	All diagnoses	Slope in users minus non-users	EEF1G	0.108	-0.0711	0.287	0.236	0.991	74	356	FALSE
Interaction	All diagnoses	Slope in users minus non-users	EFNA5	-0.00491	-0.135	0.125	0.941	0.997	74	356	FALSE
Interaction	All diagnoses	Slope in users minus non-users	EGF	0.0251	-0.106	0.156	0.706	0.997	74	356	FALSE
Interaction	All diagnoses	Slope in users minus non-users	EHF	-0.0661	-0.178	0.0453	0.244	0.991	74	356	FALSE
Interaction	All diagnoses	Slope in users minus non-users	EID1	-0.0438	-0.165	0.0773	0.477	0.997	74	356	FALSE
Interaction	All diagnoses	Slope in users minus non-users	EIF1B	0.00414	-0.103	0.111	0.939	0.997	74	356	FALSE
Interaction	All diagnoses	Slope in users minus non-users	EIF3C	0.0238	-0.129	0.177	0.76	0.997	74	356	FALSE
Interaction	All diagnoses	Slope in users minus non-users	EIF4A1	0.0692	-0.0471	0.186	0.243	0.991	74	356	FALSE
Interaction	All diagnoses	Slope in users minus non-users	EIF4EBP2	0.0587	-0.0533	0.171	0.304	0.991	74	356	FALSE
Interaction	All diagnoses	Slope in users minus non-users	EIF4G1	0.00914	-0.122	0.14	0.891	0.997	74	356	FALSE
Interaction	All diagnoses	Slope in users minus non-users	EIF5A	-0.0971	-0.206	0.0116	0.0797	0.991	74	356	FALSE
Interaction	All diagnoses	Slope in users minus non-users	ELAVL1	-0.0132	-0.126	0.0993	0.818	0.997	74	356	FALSE
Interaction	All diagnoses	Slope in users minus non-users	EMD	-0.0346	-0.146	0.0764	0.54	0.997	74	356	FALSE
Interaction	All diagnoses	Slope in users minus non-users	EMX2	-0.051	-0.168	0.0655	0.39	0.995	74	356	FALSE
Interaction	All diagnoses	Slope in users minus non-users	ENOSF1	-0.0675	-0.205	0.0705	0.337	0.991	74	356	FALSE
Interaction	All diagnoses	Slope in users minus non-users	ENOX1	-0.0488	-0.177	0.0788	0.452	0.997	74	356	TRUE
Interaction	All diagnoses	Slope in users minus non-users	EP300	0.0152	-0.117	0.148	0.822	0.997	74	356	FALSE
Interaction	All diagnoses	Slope in users minus non-users	EPCAM	0.0926	-0.0441	0.229	0.184	0.991	74	356	FALSE
Interaction	All diagnoses	Slope in users minus non-users	EPHX2	0.0659	-0.0594	0.191	0.302	0.991	74	356	FALSE
Interaction	All diagnoses	Slope in users minus non-users	EPOR	-0.00135	-0.131	0.128	0.984	0.997	74	356	FALSE
Interaction	All diagnoses	Slope in users minus non-users	EPRS	0.0416	-0.0697	0.153	0.463	0.997	74	356	FALSE
Interaction	All diagnoses	Slope in users minus non-users	ERBB2	0.0605	-0.0668	0.188	0.351	0.991	74	356	FALSE
Interaction	All diagnoses	Slope in users minus non-users	ERLIN2	-0.00574	-0.113	0.101	0.916	0.997	74	356	FALSE
Interaction	All diagnoses	Slope in users minus non-users	EWSR1	-0.13	-0.274	0.0137	0.0761	0.991	74	356	FALSE
Interaction	All diagnoses	Slope in users minus non-users	EZH1	-0.00888	-0.116	0.0981	0.87	0.997	74	356	FALSE
Interaction	All diagnoses	Slope in users minus non-users	F11	0.115	-0.0104	0.241	0.0722	0.991	74	356	FALSE
Interaction	All diagnoses	Slope in users minus non-users	F11R	-0.0082	-0.114	0.0972	0.878	0.997	74	356	FALSE
Interaction	All diagnoses	Slope in users minus non-users	FAF1	-0.106	-0.212	0.000489	0.0511	0.991	74	356	FALSE
Interaction	All diagnoses	Slope in users minus non-users	FAR1	-0.0458	-0.162	0.0701	0.438	0.997	74	356	FALSE
Interaction	All diagnoses	Slope in users minus non-users	FAT1	0.0553	-0.0666	0.177	0.373	0.991	74	356	FALSE
Interaction	All diagnoses	Slope in users minus non-users	FBL	-0.0614	-0.179	0.0566	0.307	0.991	74	356	FALSE
Interaction	All diagnoses	Slope in users minus non-users	FECH	-0.00772	-0.125	0.11	0.897	0.997	74	356	FALSE
Interaction	All diagnoses	Slope in users minus non-users	FGF9	-0.0914	-0.218	0.0353	0.157	0.991	74	356	FALSE
Interaction	All diagnoses	Slope in users minus non-users	FGFR1	-0.0248	-0.14	0.09	0.672	0.997	74	356	FALSE
Interaction	All diagnoses	Slope in users minus non-users	FLII	-0.0081	-0.126	0.11	0.893	0.997	74	356	FALSE
Interaction	All diagnoses	Slope in users minus non-users	FLNB	0.0777	-0.0742	0.23	0.315	0.991	74	356	FALSE
Interaction	All diagnoses	Slope in users minus non-users	FLOT2	-0.0966	-0.215	0.0219	0.11	0.991	74	356	FALSE
Interaction	All diagnoses	Slope in users minus non-users	FMN1	0.0119	-0.1	0.124	0.835	0.997	74	356	FALSE
Interaction	All diagnoses	Slope in users minus non-users	FNDC3A	0.0454	-0.0687	0.16	0.434	0.997	74	356	FALSE
Interaction	All diagnoses	Slope in users minus non-users	FNDC3B	0.018	-0.102	0.138	0.767	0.997	74	356	FALSE
Interaction	All diagnoses	Slope in users minus non-users	FRAS1	-0.0461	-0.156	0.0638	0.41	0.997	74	356	FALSE
Interaction	All diagnoses	Slope in users minus non-users	FUS	0.0111	-0.102	0.124	0.847	0.997	74	356	FALSE
Interaction	All diagnoses	Slope in users minus non-users	FZR1	-0.0853	-0.211	0.0406	0.184	0.991	74	356	FALSE
Interaction	All diagnoses	Slope in users minus non-users	GADD45A	-0.0259	-0.145	0.0933	0.669	0.997	74	356	FALSE
Interaction	All diagnoses	Slope in users minus non-users	GANAB	-0.162	-0.293	-0.0301	0.0161	0.991	74	356	FALSE
Interaction	All diagnoses	Slope in users minus non-users	GBE1	-0.0981	-0.217	0.0204	0.104	0.991	74	356	TRUE
Interaction	All diagnoses	Slope in users minus non-users	GHITM	-0.0569	-0.166	0.0526	0.308	0.991	74	356	FALSE
Interaction	All diagnoses	Slope in users minus non-users	GIGYF1	0.0264	-0.0884	0.141	0.652	0.997	74	356	FALSE
Interaction	All diagnoses	Slope in users minus non-users	GLB1	-0.0229	-0.13	0.084	0.674	0.997	74	356	FALSE
Interaction	All diagnoses	Slope in users minus non-users	GLS	0.0198	-0.116	0.156	0.774	0.997	74	356	FALSE
Interaction	All diagnoses	Slope in users minus non-users	GLUD1	-0.0693	-0.212	0.0738	0.342	0.991	74	356	FALSE
Interaction	All diagnoses	Slope in users minus non-users	GNAI1	0.0645	-0.0531	0.182	0.282	0.991	74	356	FALSE
Interaction	All diagnoses	Slope in users minus non-users	GNS	-0.0122	-0.133	0.109	0.843	0.997	74	356	FALSE
Interaction	All diagnoses	Slope in users minus non-users	GOLPH3	0.0582	-0.0653	0.182	0.355	0.991	74	356	FALSE
Interaction	All diagnoses	Slope in users minus non-users	GOT1	0.0858	-0.0481	0.22	0.209	0.991	74	356	FALSE
Interaction	All diagnoses	Slope in users minus non-users	GPBP1	0.11	-0.00169	0.221	0.0536	0.991	74	356	FALSE
Interaction	All diagnoses	Slope in users minus non-users	GPBP1L1	-0.222	-0.345	-0.0987	0.000447	0.18	74	356	FALSE
Interaction	All diagnoses	Slope in users minus non-users	GPRC5B	-0.122	-0.228	-0.0157	0.0246	0.991	74	356	FALSE
Interaction	All diagnoses	Slope in users minus non-users	GPRC5C	0.0255	-0.109	0.16	0.71	0.997	74	356	FALSE
Interaction	All diagnoses	Slope in users minus non-users	GPX3	0.0157	-0.13	0.161	0.832	0.997	74	356	FALSE
Interaction	All diagnoses	Slope in users minus non-users	GPX4	0.00658	-0.135	0.148	0.927	0.997	74	356	FALSE
Interaction	All diagnoses	Slope in users minus non-users	GRB2	0.0054	-0.107	0.118	0.925	0.997	74	356	FALSE
Interaction	All diagnoses	Slope in users minus non-users	GRHL2	-0.0912	-0.203	0.0207	0.11	0.991	74	356	FALSE
Interaction	All diagnoses	Slope in users minus non-users	GSE1	-0.00017	-0.117	0.116	0.998	0.998	74	356	FALSE
Interaction	All diagnoses	Slope in users minus non-users	GSR	-0.0408	-0.147	0.0654	0.45	0.997	74	356	FALSE
Interaction	All diagnoses	Slope in users minus non-users	GSTM3	0.0532	-0.0712	0.178	0.401	0.997	74	356	FALSE
Interaction	All diagnoses	Slope in users minus non-users	GTF2I	-0.00284	-0.144	0.138	0.968	0.997	74	356	FALSE
Interaction	All diagnoses	Slope in users minus non-users	GTPBP1	-0.0519	-0.168	0.064	0.379	0.991	74	356	FALSE
Interaction	All diagnoses	Slope in users minus non-users	GUSB	0.0563	-0.0789	0.192	0.414	0.997	74	356	FALSE
Interaction	All diagnoses	Slope in users minus non-users	H3F3B	-0.0142	-0.165	0.136	0.853	0.997	74	356	FALSE
Interaction	All diagnoses	Slope in users minus non-users	HADHA	0.0185	-0.107	0.144	0.772	0.997	74	356	FALSE
Interaction	All diagnoses	Slope in users minus non-users	HADHB	0.0846	-0.0411	0.21	0.187	0.991	74	356	FALSE
Interaction	All diagnoses	Slope in users minus non-users	HDAC1	0.0536	-0.0641	0.171	0.372	0.991	74	356	FALSE
Interaction	All diagnoses	Slope in users minus non-users	HDAC6	0.0188	-0.106	0.144	0.768	0.997	74	356	FALSE
Interaction	All diagnoses	Slope in users minus non-users	HDAC8	-0.00957	-0.123	0.104	0.869	0.997	74	356	FALSE
Interaction	All diagnoses	Slope in users minus non-users	HECTD4	-0.0673	-0.181	0.0466	0.246	0.991	74	356	FALSE
Interaction	All diagnoses	Slope in users minus non-users	HERC2	0.0384	-0.0856	0.162	0.543	0.997	74	356	FALSE
Interaction	All diagnoses	Slope in users minus non-users	HEXA	0.0518	-0.0773	0.181	0.43	0.997	74	356	FALSE
Interaction	All diagnoses	Slope in users minus non-users	HIF1A	0.019	-0.132	0.17	0.805	0.997	74	356	FALSE
Interaction	All diagnoses	Slope in users minus non-users	HIPK2	-0.0408	-0.164	0.0827	0.516	0.997	74	356	FALSE
Interaction	All diagnoses	Slope in users minus non-users	HIPK3	0.0419	-0.0636	0.147	0.435	0.997	74	356	FALSE
Interaction	All diagnoses	Slope in users minus non-users	HK1	-0.0275	-0.136	0.0814	0.62	0.997	74	356	FALSE
Interaction	All diagnoses	Slope in users minus non-users	HMGCR	-0.000964	-0.11	0.108	0.986	0.997	74	356	FALSE
Interaction	All diagnoses	Slope in users minus non-users	HMGN3	-0.0625	-0.186	0.0615	0.322	0.991	74	356	FALSE
Interaction	All diagnoses	Slope in users minus non-users	HNF1B	-0.0202	-0.161	0.121	0.779	0.997	74	356	TRUE
Interaction	All diagnoses	Slope in users minus non-users	HNRNPA1L2	-0.0301	-0.19	0.129	0.711	0.997	74	356	FALSE
Interaction	All diagnoses	Slope in users minus non-users	HNRNPD	0.0252	-0.124	0.175	0.741	0.997	74	356	FALSE
Interaction	All diagnoses	Slope in users minus non-users	HNRNPF	0.0785	-0.0325	0.19	0.165	0.991	74	356	FALSE
Interaction	All diagnoses	Slope in users minus non-users	HNRNPH1	0.0145	-0.144	0.173	0.857	0.997	74	356	FALSE
Interaction	All diagnoses	Slope in users minus non-users	HNRNPLL	-0.0172	-0.127	0.0924	0.758	0.997	74	356	FALSE
Interaction	All diagnoses	Slope in users minus non-users	HNRNPM	0.065	-0.0723	0.202	0.353	0.991	74	356	FALSE
Interaction	All diagnoses	Slope in users minus non-users	HNRNPUL1	-0.117	-0.236	0.00246	0.0549	0.991	74	356	FALSE
Interaction	All diagnoses	Slope in users minus non-users	HOXA5	-0.0505	-0.159	0.0586	0.363	0.991	74	356	FALSE
Interaction	All diagnoses	Slope in users minus non-users	HOXB4	-0.108	-0.251	0.0344	0.137	0.991	74	356	FALSE
Interaction	All diagnoses	Slope in users minus non-users	HOXB5	-0.00471	-0.118	0.109	0.935	0.997	74	356	FALSE
Interaction	All diagnoses	Slope in users minus non-users	HOXB6	-0.00185	-0.141	0.138	0.979	0.997	74	356	FALSE
Interaction	All diagnoses	Slope in users minus non-users	HOXB7	-0.0929	-0.211	0.0255	0.124	0.991	74	356	FALSE
Interaction	All diagnoses	Slope in users minus non-users	HOXD10	-0.0145	-0.146	0.117	0.829	0.997	74	356	FALSE
Interaction	All diagnoses	Slope in users minus non-users	HOXD9	0.0473	-0.0871	0.182	0.489	0.997	74	356	FALSE
Interaction	All diagnoses	Slope in users minus non-users	HSD11B2	0.0474	-0.106	0.2	0.543	0.997	74	356	FALSE
Interaction	All diagnoses	Slope in users minus non-users	HSF1	0.0326	-0.0842	0.149	0.584	0.997	74	356	FALSE
Interaction	All diagnoses	Slope in users minus non-users	HSPA8	0.0603	-0.084	0.205	0.412	0.997	74	356	TRUE
Interaction	All diagnoses	Slope in users minus non-users	HSPA9	0.0459	-0.0862	0.178	0.495	0.997	74	356	FALSE
Interaction	All diagnoses	Slope in users minus non-users	HSPB11	0.08	-0.0274	0.187	0.144	0.991	74	356	FALSE
Interaction	All diagnoses	Slope in users minus non-users	HSPD1	0.0274	-0.105	0.16	0.684	0.997	74	356	FALSE
Interaction	All diagnoses	Slope in users minus non-users	HTT	0.0203	-0.0916	0.132	0.722	0.997	74	356	FALSE
Interaction	All diagnoses	Slope in users minus non-users	HUWE1	-0.0191	-0.144	0.106	0.764	0.997	74	356	FALSE
Interaction	All diagnoses	Slope in users minus non-users	HYOU1	-0.0524	-0.161	0.0559	0.342	0.991	74	356	FALSE
Interaction	All diagnoses	Slope in users minus non-users	ICA1	0.031	-0.0842	0.146	0.597	0.997	74	356	FALSE
Interaction	All diagnoses	Slope in users minus non-users	IDH2	-0.0175	-0.139	0.104	0.777	0.997	74	356	FALSE
Interaction	All diagnoses	Slope in users minus non-users	IFNAR1	-0.0526	-0.16	0.0549	0.337	0.991	74	356	FALSE
Interaction	All diagnoses	Slope in users minus non-users	IGF2BP2	-0.0898	-0.196	0.017	0.099	0.991	74	356	FALSE
Interaction	All diagnoses	Slope in users minus non-users	IGF2R	0.0436	-0.0923	0.179	0.529	0.997	74	356	FALSE
Interaction	All diagnoses	Slope in users minus non-users	IGFBP2	-0.00556	-0.123	0.112	0.926	0.997	74	356	FALSE
Interaction	All diagnoses	Slope in users minus non-users	IKBKB	0.00934	-0.105	0.123	0.872	0.997	74	356	FALSE
Interaction	All diagnoses	Slope in users minus non-users	IL6ST	0.0259	-0.0915	0.143	0.664	0.997	74	356	FALSE
Interaction	All diagnoses	Slope in users minus non-users	ILF3	-0.0348	-0.168	0.0984	0.608	0.997	74	356	FALSE
Interaction	All diagnoses	Slope in users minus non-users	INPPL1	0.0268	-0.0897	0.143	0.651	0.997	74	356	FALSE
Interaction	All diagnoses	Slope in users minus non-users	INVS	0.0336	-0.082	0.149	0.568	0.997	74	356	FALSE
Interaction	All diagnoses	Slope in users minus non-users	IPO5	-0.109	-0.234	0.0168	0.0894	0.991	74	356	FALSE
Interaction	All diagnoses	Slope in users minus non-users	IPO7	-0.0133	-0.132	0.105	0.825	0.997	74	356	FALSE
Interaction	All diagnoses	Slope in users minus non-users	IQGAP1	-0.0242	-0.145	0.0963	0.693	0.997	74	356	FALSE
Interaction	All diagnoses	Slope in users minus non-users	IRF2BPL	-0.053	-0.17	0.0637	0.373	0.991	74	356	FALSE
Interaction	All diagnoses	Slope in users minus non-users	IRF3	-0.13	-0.252	-0.00786	0.037	0.991	74	356	FALSE
Interaction	All diagnoses	Slope in users minus non-users	IRGQ	0.00411	-0.105	0.113	0.941	0.997	74	356	FALSE
Interaction	All diagnoses	Slope in users minus non-users	IRX1	0.119	-0.0582	0.295	0.188	0.991	74	356	TRUE
Interaction	All diagnoses	Slope in users minus non-users	ITCH	0.0212	-0.0951	0.138	0.72	0.997	74	356	FALSE
Interaction	All diagnoses	Slope in users minus non-users	ITGA2	-0.0036	-0.126	0.119	0.954	0.997	74	356	FALSE
Interaction	All diagnoses	Slope in users minus non-users	ITGA3	-0.0977	-0.23	0.0343	0.146	0.991	74	356	FALSE
Interaction	All diagnoses	Slope in users minus non-users	ITGB5	0.0109	-0.116	0.138	0.866	0.997	74	356	FALSE
Interaction	All diagnoses	Slope in users minus non-users	ITGB6	0.0564	-0.0935	0.206	0.46	0.997	74	356	FALSE
Interaction	All diagnoses	Slope in users minus non-users	ITGB8	-0.0274	-0.156	0.101	0.675	0.997	74	356	FALSE
Interaction	All diagnoses	Slope in users minus non-users	ITPR1	-0.143	-0.271	-0.0154	0.0282	0.991	74	356	FALSE
Interaction	All diagnoses	Slope in users minus non-users	ITPR3	-0.0289	-0.171	0.113	0.688	0.997	74	356	FALSE
Interaction	All diagnoses	Slope in users minus non-users	ITPRID2	-0.0558	-0.227	0.116	0.523	0.997	74	356	FALSE
Interaction	All diagnoses	Slope in users minus non-users	IVNS1ABP	0.0954	-0.0667	0.257	0.248	0.991	74	356	TRUE
Interaction	All diagnoses	Slope in users minus non-users	JPT2	-0.102	-0.22	0.0159	0.0897	0.991	74	356	FALSE
Interaction	All diagnoses	Slope in users minus non-users	KAT2A	0.0623	-0.0581	0.183	0.31	0.991	74	356	FALSE
Interaction	All diagnoses	Slope in users minus non-users	KCNC4	-0.0466	-0.175	0.0814	0.475	0.997	74	356	FALSE
Interaction	All diagnoses	Slope in users minus non-users	KCNJ1	0.0173	-0.132	0.166	0.82	0.997	74	356	TRUE
Interaction	All diagnoses	Slope in users minus non-users	KCNJ16	0.0457	-0.117	0.208	0.581	0.997	74	356	TRUE
Interaction	All diagnoses	Slope in users minus non-users	KDM1A	-0.00242	-0.11	0.105	0.965	0.997	74	356	FALSE
Interaction	All diagnoses	Slope in users minus non-users	KDM3A	0.0535	-0.061	0.168	0.359	0.991	74	356	FALSE
Interaction	All diagnoses	Slope in users minus non-users	KDM4A	0.0935	-0.0175	0.204	0.0984	0.991	74	356	FALSE
Interaction	All diagnoses	Slope in users minus non-users	KIAA1191	0.0638	-0.0566	0.184	0.298	0.991	74	356	FALSE
Interaction	All diagnoses	Slope in users minus non-users	KIF5B	-0.0228	-0.13	0.0846	0.677	0.997	74	356	FALSE
Interaction	All diagnoses	Slope in users minus non-users	KITLG	0.0159	-0.104	0.136	0.795	0.997	74	356	FALSE
Interaction	All diagnoses	Slope in users minus non-users	KLHDC2	0.139	0.0192	0.258	0.023	0.991	74	356	FALSE
Interaction	All diagnoses	Slope in users minus non-users	KLHL13	0.111	-0.0142	0.236	0.0822	0.991	74	356	FALSE
Interaction	All diagnoses	Slope in users minus non-users	KMT2A	-0.0223	-0.14	0.0956	0.71	0.997	74	356	FALSE
Interaction	All diagnoses	Slope in users minus non-users	KPNA6	-0.0385	-0.144	0.0672	0.475	0.997	74	356	FALSE
Interaction	All diagnoses	Slope in users minus non-users	KPNB1	0.0571	-0.055	0.169	0.317	0.991	74	356	FALSE
Interaction	All diagnoses	Slope in users minus non-users	LAD1	-0.0631	-0.176	0.0503	0.275	0.991	74	356	FALSE
Interaction	All diagnoses	Slope in users minus non-users	LAMB4	0.0522	-0.0884	0.193	0.466	0.997	74	356	FALSE
Interaction	All diagnoses	Slope in users minus non-users	LAMP1	0.0772	-0.0574	0.212	0.26	0.991	74	356	FALSE
Interaction	All diagnoses	Slope in users minus non-users	LANCL1	0.0242	-0.0924	0.141	0.684	0.997	74	356	FALSE
Interaction	All diagnoses	Slope in users minus non-users	LAPTM4B	-0.104	-0.259	0.0513	0.189	0.991	74	356	FALSE
Interaction	All diagnoses	Slope in users minus non-users	LARP4B	0.0709	-0.0421	0.184	0.218	0.991	74	356	FALSE
Interaction	All diagnoses	Slope in users minus non-users	LATS1	0.0421	-0.0661	0.15	0.445	0.997	74	356	FALSE
Interaction	All diagnoses	Slope in users minus non-users	LDHA	-0.0858	-0.222	0.0509	0.218	0.991	74	356	FALSE
Interaction	All diagnoses	Slope in users minus non-users	LENG8	0.0391	-0.129	0.208	0.648	0.997	74	356	FALSE
Interaction	All diagnoses	Slope in users minus non-users	LGR4	-0.12	-0.26	0.0204	0.0936	0.991	74	356	TRUE
Interaction	All diagnoses	Slope in users minus non-users	LIPA	0.0554	-0.0465	0.157	0.286	0.991	74	356	FALSE
Interaction	All diagnoses	Slope in users minus non-users	LIPG	-0.0713	-0.182	0.0398	0.208	0.991	74	356	FALSE
Interaction	All diagnoses	Slope in users minus non-users	LONP1	0.0383	-0.0739	0.15	0.503	0.997	74	356	FALSE
Interaction	All diagnoses	Slope in users minus non-users	LPP	0.0295	-0.083	0.142	0.606	0.997	74	356	FALSE
Interaction	All diagnoses	Slope in users minus non-users	LRATD2	0.038	-0.102	0.178	0.594	0.997	74	356	FALSE
Interaction	All diagnoses	Slope in users minus non-users	LRBA	-0.00379	-0.142	0.134	0.957	0.997	74	356	FALSE
Interaction	All diagnoses	Slope in users minus non-users	LRCH1	0.0229	-0.101	0.146	0.716	0.997	74	356	FALSE
Interaction	All diagnoses	Slope in users minus non-users	LRP6	0.0222	-0.111	0.155	0.743	0.997	74	356	FALSE
Interaction	All diagnoses	Slope in users minus non-users	LRPPRC	-0.00888	-0.123	0.105	0.878	0.997	74	356	FALSE
Interaction	All diagnoses	Slope in users minus non-users	LRRC47	0.0308	-0.0878	0.15	0.61	0.997	74	356	FALSE
Interaction	All diagnoses	Slope in users minus non-users	LRRK2	-0.0651	-0.213	0.0826	0.387	0.993	74	356	FALSE
Interaction	All diagnoses	Slope in users minus non-users	LSG1	-0.0877	-0.2	0.0247	0.126	0.991	74	356	FALSE
Interaction	All diagnoses	Slope in users minus non-users	LTBP2	-0.0454	-0.155	0.0646	0.418	0.997	74	356	FALSE
Interaction	All diagnoses	Slope in users minus non-users	LUC7L	0.0805	-0.0494	0.21	0.224	0.991	74	356	FALSE
Interaction	All diagnoses	Slope in users minus non-users	LURAP1	-0.082	-0.195	0.0306	0.153	0.991	74	356	FALSE
Interaction	All diagnoses	Slope in users minus non-users	MAEA	-0.034	-0.151	0.0829	0.568	0.997	74	356	FALSE
Interaction	All diagnoses	Slope in users minus non-users	MAL	-0.00744	-0.167	0.152	0.927	0.997	74	356	FALSE
Interaction	All diagnoses	Slope in users minus non-users	MAL2	-0.0306	-0.146	0.0853	0.604	0.997	74	356	FALSE
Interaction	All diagnoses	Slope in users minus non-users	MAN1A1	-0.0348	-0.182	0.113	0.643	0.997	74	356	TRUE
Interaction	All diagnoses	Slope in users minus non-users	MAN1B1	-0.0479	-0.166	0.0705	0.427	0.997	74	356	FALSE
Interaction	All diagnoses	Slope in users minus non-users	MAP4	0.0357	-0.109	0.18	0.628	0.997	74	356	FALSE
Interaction	All diagnoses	Slope in users minus non-users	MAPK8IP3	0.011	-0.104	0.126	0.852	0.997	74	356	FALSE
Interaction	All diagnoses	Slope in users minus non-users	MAPKAPK2	0.00174	-0.124	0.128	0.978	0.997	74	356	FALSE
Interaction	All diagnoses	Slope in users minus non-users	MAVS	-0.0902	-0.207	0.0266	0.13	0.991	74	356	FALSE
Interaction	All diagnoses	Slope in users minus non-users	MCCC1	0.00508	-0.107	0.117	0.929	0.997	74	356	FALSE
Interaction	All diagnoses	Slope in users minus non-users	MCM3AP	0.06	-0.0646	0.185	0.344	0.991	74	356	FALSE
Interaction	All diagnoses	Slope in users minus non-users	MCM9	-0.0318	-0.145	0.0815	0.581	0.997	74	356	FALSE
Interaction	All diagnoses	Slope in users minus non-users	MDC1	0.0545	-0.0562	0.165	0.334	0.991	74	356	FALSE
Interaction	All diagnoses	Slope in users minus non-users	MDM4	-0.0174	-0.131	0.0959	0.763	0.997	74	356	FALSE
Interaction	All diagnoses	Slope in users minus non-users	MECOM	0.00694	-0.137	0.151	0.925	0.997	74	356	FALSE
Interaction	All diagnoses	Slope in users minus non-users	MEF2A	-0.111	-0.224	0.00138	0.0529	0.991	74	356	FALSE
Interaction	All diagnoses	Slope in users minus non-users	MEST	0.0819	-0.075	0.239	0.305	0.991	74	356	TRUE
Interaction	All diagnoses	Slope in users minus non-users	MET	-0.02	-0.137	0.0965	0.736	0.997	74	356	FALSE
Interaction	All diagnoses	Slope in users minus non-users	METTL3	-0.0975	-0.219	0.0242	0.116	0.991	74	356	FALSE
Interaction	All diagnoses	Slope in users minus non-users	MFF	0.0413	-0.0733	0.156	0.479	0.997	74	356	FALSE
Interaction	All diagnoses	Slope in users minus non-users	MINDY2	-0.068	-0.174	0.0376	0.206	0.991	74	356	FALSE
Interaction	All diagnoses	Slope in users minus non-users	MMADHC	0.0556	-0.0587	0.17	0.34	0.991	74	356	FALSE
Interaction	All diagnoses	Slope in users minus non-users	MMP14	0.0186	-0.0969	0.134	0.752	0.997	74	356	FALSE
Interaction	All diagnoses	Slope in users minus non-users	MON2	-0.0075	-0.123	0.108	0.899	0.997	74	356	FALSE
Interaction	All diagnoses	Slope in users minus non-users	MOV10	0.0868	-0.0189	0.192	0.107	0.991	74	356	FALSE
Interaction	All diagnoses	Slope in users minus non-users	MPDU1	-0.0604	-0.167	0.0457	0.264	0.991	74	356	FALSE
Interaction	All diagnoses	Slope in users minus non-users	MRFAP1L1	-0.0807	-0.201	0.0396	0.188	0.991	74	356	FALSE
Interaction	All diagnoses	Slope in users minus non-users	MRPL45	0.026	-0.083	0.135	0.639	0.997	74	356	FALSE
Interaction	All diagnoses	Slope in users minus non-users	MSH2	-0.0625	-0.173	0.0484	0.269	0.991	74	356	FALSE
Interaction	All diagnoses	Slope in users minus non-users	MSI2	0.0164	-0.106	0.139	0.793	0.997	74	356	FALSE
Interaction	All diagnoses	Slope in users minus non-users	MSN	-0.0748	-0.183	0.0331	0.174	0.991	74	356	FALSE
Interaction	All diagnoses	Slope in users minus non-users	MST1	-0.0436	-0.2	0.113	0.584	0.997	74	356	FALSE
Interaction	All diagnoses	Slope in users minus non-users	MTA1	0.00246	-0.119	0.124	0.968	0.997	74	356	FALSE
Interaction	All diagnoses	Slope in users minus non-users	MTAP	0.061	-0.0516	0.174	0.287	0.991	74	356	FALSE
Interaction	All diagnoses	Slope in users minus non-users	MTCH2	0.0777	-0.0302	0.186	0.158	0.991	74	356	FALSE
Interaction	All diagnoses	Slope in users minus non-users	MTR	-0.192	-0.328	-0.0563	0.00566	0.758	74	356	FALSE
Interaction	All diagnoses	Slope in users minus non-users	MTREX	-0.063	-0.185	0.0585	0.309	0.991	74	356	FALSE
Interaction	All diagnoses	Slope in users minus non-users	MUC1	-0.15	-0.31	0.011	0.0679	0.991	74	356	FALSE
Interaction	All diagnoses	Slope in users minus non-users	MVP	-0.00712	-0.117	0.103	0.899	0.997	74	356	FALSE
Interaction	All diagnoses	Slope in users minus non-users	MXRA7	0.0435	-0.0781	0.165	0.482	0.997	74	356	FALSE
Interaction	All diagnoses	Slope in users minus non-users	MYEF2	-0.0465	-0.173	0.08	0.471	0.997	74	356	FALSE
Interaction	All diagnoses	Slope in users minus non-users	MYH10	-0.0233	-0.167	0.121	0.751	0.997	74	356	TRUE
Interaction	All diagnoses	Slope in users minus non-users	MYH9	0.0713	-0.0573	0.2	0.276	0.991	74	356	FALSE
Interaction	All diagnoses	Slope in users minus non-users	MYO1C	-0.104	-0.225	0.0165	0.0904	0.991	74	356	FALSE
Interaction	All diagnoses	Slope in users minus non-users	MYO6	0.0982	-0.0451	0.242	0.179	0.991	74	356	TRUE
Interaction	All diagnoses	Slope in users minus non-users	MYOF	0.0358	-0.0842	0.156	0.558	0.997	74	356	FALSE
Interaction	All diagnoses	Slope in users minus non-users	MZF1	-0.0288	-0.146	0.088	0.629	0.997	74	356	FALSE
Interaction	All diagnoses	Slope in users minus non-users	NAA16	-0.0246	-0.137	0.0879	0.668	0.997	74	356	FALSE
Interaction	All diagnoses	Slope in users minus non-users	NAA40	-0.00773	-0.114	0.0981	0.886	0.997	74	356	FALSE
Interaction	All diagnoses	Slope in users minus non-users	NAAA	0.0316	-0.0888	0.152	0.606	0.997	74	356	FALSE
Interaction	All diagnoses	Slope in users minus non-users	NAIP	0.0177	-0.117	0.153	0.797	0.997	74	356	FALSE
Interaction	All diagnoses	Slope in users minus non-users	NAP1L4	0.0582	-0.0663	0.183	0.359	0.991	74	356	FALSE
Interaction	All diagnoses	Slope in users minus non-users	NAV2	0.035	-0.109	0.179	0.632	0.997	74	356	FALSE
Interaction	All diagnoses	Slope in users minus non-users	NCOA4	-0.0472	-0.153	0.0588	0.382	0.991	74	356	FALSE
Interaction	All diagnoses	Slope in users minus non-users	NCOR1	0.0045	-0.113	0.122	0.94	0.997	74	356	FALSE
Interaction	All diagnoses	Slope in users minus non-users	NCOR2	0.0269	-0.109	0.163	0.698	0.997	74	356	FALSE
Interaction	All diagnoses	Slope in users minus non-users	NCSTN	-0.0637	-0.183	0.0552	0.293	0.991	74	356	FALSE
Interaction	All diagnoses	Slope in users minus non-users	NDRG1	-0.0297	-0.17	0.11	0.677	0.997	74	356	FALSE
Interaction	All diagnoses	Slope in users minus non-users	NDRG2	0.0391	-0.068	0.146	0.474	0.997	74	356	FALSE
Interaction	All diagnoses	Slope in users minus non-users	NECTIN2	-0.0732	-0.185	0.0383	0.198	0.991	74	356	FALSE
Interaction	All diagnoses	Slope in users minus non-users	NEDD4L	0.000867	-0.124	0.126	0.989	0.997	74	356	FALSE
Interaction	All diagnoses	Slope in users minus non-users	NEK8	-0.114	-0.233	0.00534	0.0611	0.991	74	356	FALSE
Interaction	All diagnoses	Slope in users minus non-users	NEPRO	-0.0862	-0.203	0.0306	0.147	0.991	74	356	FALSE
Interaction	All diagnoses	Slope in users minus non-users	NF1	-0.0694	-0.185	0.0459	0.238	0.991	74	356	FALSE
Interaction	All diagnoses	Slope in users minus non-users	NF2	0.0603	-0.0478	0.168	0.273	0.991	74	356	FALSE
Interaction	All diagnoses	Slope in users minus non-users	NFAT5	-0.0869	-0.196	0.0223	0.119	0.991	74	356	FALSE
Interaction	All diagnoses	Slope in users minus non-users	NFE2L1	-0.00182	-0.128	0.124	0.977	0.997	74	356	FALSE
Interaction	All diagnoses	Slope in users minus non-users	NFE2L2	0.151	0.00956	0.293	0.0365	0.991	74	356	FALSE
Interaction	All diagnoses	Slope in users minus non-users	NFX1	-0.0689	-0.18	0.0419	0.222	0.991	74	356	FALSE
Interaction	All diagnoses	Slope in users minus non-users	NONO	0.0291	-0.101	0.159	0.66	0.997	74	356	FALSE
Interaction	All diagnoses	Slope in users minus non-users	NORAD	-0.0245	-0.173	0.124	0.746	0.997	74	356	FALSE
Interaction	All diagnoses	Slope in users minus non-users	NOS1	-0.0115	-0.141	0.118	0.862	0.997	74	356	FALSE
Interaction	All diagnoses	Slope in users minus non-users	NOTCH2	-0.0825	-0.197	0.0316	0.156	0.991	74	356	FALSE
Interaction	All diagnoses	Slope in users minus non-users	NOTCH2NLA	0.0583	-0.0982	0.215	0.464	0.997	74	356	FALSE
Interaction	All diagnoses	Slope in users minus non-users	NPNT	0.032	-0.1	0.164	0.634	0.997	74	356	FALSE
Interaction	All diagnoses	Slope in users minus non-users	NPTN	-0.0122	-0.145	0.12	0.856	0.997	74	356	FALSE
Interaction	All diagnoses	Slope in users minus non-users	NQO1	0.0259	-0.096	0.148	0.677	0.997	74	356	FALSE
Interaction	All diagnoses	Slope in users minus non-users	NR1H2	-0.117	-0.232	-0.002	0.0462	0.991	74	356	FALSE
Interaction	All diagnoses	Slope in users minus non-users	NR1H4	-0.0459	-0.165	0.0732	0.449	0.997	74	356	FALSE
Interaction	All diagnoses	Slope in users minus non-users	NR3C2	-0.0946	-0.208	0.0192	0.103	0.991	74	356	FALSE
Interaction	All diagnoses	Slope in users minus non-users	NREP	-0.0911	-0.211	0.0291	0.137	0.991	74	356	FALSE
Interaction	All diagnoses	Slope in users minus non-users	NRK	-0.157	-0.277	-0.0369	0.0105	0.991	74	356	FALSE
Interaction	All diagnoses	Slope in users minus non-users	NSUN5	0.000219	-0.132	0.133	0.997	0.998	74	356	FALSE
Interaction	All diagnoses	Slope in users minus non-users	NT5C2	-0.0238	-0.152	0.104	0.714	0.997	74	356	FALSE
Interaction	All diagnoses	Slope in users minus non-users	NTN4	0.00265	-0.144	0.15	0.972	0.997	74	356	FALSE
Interaction	All diagnoses	Slope in users minus non-users	NUDT21	0.0924	-0.0239	0.209	0.119	0.991	74	356	FALSE
Interaction	All diagnoses	Slope in users minus non-users	NUMA1	0.00581	-0.132	0.143	0.934	0.997	74	356	FALSE
Interaction	All diagnoses	Slope in users minus non-users	NUP98	0.0631	-0.0484	0.175	0.266	0.991	74	356	FALSE
Interaction	All diagnoses	Slope in users minus non-users	NUTF2	0.0793	-0.0335	0.192	0.168	0.991	74	356	FALSE
Interaction	All diagnoses	Slope in users minus non-users	NXF1	-0.015	-0.148	0.118	0.824	0.997	74	356	FALSE
Interaction	All diagnoses	Slope in users minus non-users	OCLN	0.00932	-0.123	0.142	0.89	0.997	74	356	FALSE
Interaction	All diagnoses	Slope in users minus non-users	ODF2L	-0.0274	-0.131	0.0757	0.602	0.997	74	356	FALSE
Interaction	All diagnoses	Slope in users minus non-users	OGDH	0.0439	-0.08	0.168	0.486	0.997	74	356	FALSE
Interaction	All diagnoses	Slope in users minus non-users	OGT	-0.00429	-0.147	0.138	0.953	0.997	74	356	FALSE
Interaction	All diagnoses	Slope in users minus non-users	ORAI3	-0.0302	-0.139	0.0789	0.587	0.997	74	356	FALSE
Interaction	All diagnoses	Slope in users minus non-users	OSGIN1	0.0546	-0.0696	0.179	0.388	0.994	74	356	FALSE
Interaction	All diagnoses	Slope in users minus non-users	P4HB	-0.0334	-0.16	0.0929	0.604	0.997	74	356	FALSE
Interaction	All diagnoses	Slope in users minus non-users	PABPC1L	-0.0472	-0.194	0.0999	0.529	0.997	74	356	FALSE
Interaction	All diagnoses	Slope in users minus non-users	PAIP2	0.0521	-0.0641	0.168	0.379	0.991	74	356	FALSE
Interaction	All diagnoses	Slope in users minus non-users	PAK4	-0.107	-0.23	0.0154	0.0864	0.991	74	356	FALSE
Interaction	All diagnoses	Slope in users minus non-users	PAPPA2	-0.0589	-0.233	0.115	0.506	0.997	74	356	FALSE
Interaction	All diagnoses	Slope in users minus non-users	PARK7	-0.0355	-0.157	0.0857	0.565	0.997	74	356	FALSE
Interaction	All diagnoses	Slope in users minus non-users	PARP1	0.00226	-0.106	0.11	0.967	0.997	74	356	FALSE
Interaction	All diagnoses	Slope in users minus non-users	PAWR	0.0264	-0.0894	0.142	0.655	0.997	74	356	FALSE
Interaction	All diagnoses	Slope in users minus non-users	PAX2	-0.0746	-0.208	0.059	0.273	0.991	74	356	FALSE
Interaction	All diagnoses	Slope in users minus non-users	PAX8	0.0495	-0.0837	0.183	0.466	0.997	74	356	FALSE
Interaction	All diagnoses	Slope in users minus non-users	PBLD	0.000882	-0.132	0.133	0.99	0.997	74	356	FALSE
Interaction	All diagnoses	Slope in users minus non-users	PBXIP1	-0.0547	-0.178	0.0685	0.383	0.991	74	356	FALSE
Interaction	All diagnoses	Slope in users minus non-users	PCBD1	-0.0692	-0.185	0.0466	0.241	0.991	74	356	FALSE
Interaction	All diagnoses	Slope in users minus non-users	PCK1	0.013	-0.119	0.145	0.846	0.997	74	356	TRUE
Interaction	All diagnoses	Slope in users minus non-users	PDCD4	-0.12	-0.24	0.0012	0.0523	0.991	74	356	FALSE
Interaction	All diagnoses	Slope in users minus non-users	PDCD6	-0.0757	-0.191	0.0394	0.197	0.991	74	356	FALSE
Interaction	All diagnoses	Slope in users minus non-users	PDE4DIP	0.0303	-0.0919	0.152	0.627	0.997	74	356	FALSE
Interaction	All diagnoses	Slope in users minus non-users	PDHA1	-0.104	-0.241	0.0333	0.137	0.991	74	356	FALSE
Interaction	All diagnoses	Slope in users minus non-users	PDHB	-0.0976	-0.207	0.0113	0.079	0.991	74	356	FALSE
Interaction	All diagnoses	Slope in users minus non-users	PDIA3	0.0205	-0.111	0.152	0.76	0.997	74	356	FALSE
Interaction	All diagnoses	Slope in users minus non-users	PDXDC1	0.0413	-0.101	0.184	0.569	0.997	74	356	FALSE
Interaction	All diagnoses	Slope in users minus non-users	PEBP1	0.0719	-0.101	0.245	0.414	0.997	74	356	FALSE
Interaction	All diagnoses	Slope in users minus non-users	PFKP	-0.00588	-0.136	0.125	0.929	0.997	74	356	FALSE
Interaction	All diagnoses	Slope in users minus non-users	PGK1	0.0859	-0.0252	0.197	0.129	0.991	74	356	FALSE
Interaction	All diagnoses	Slope in users minus non-users	PHB2	-0.0934	-0.207	0.0206	0.108	0.991	74	356	FALSE
Interaction	All diagnoses	Slope in users minus non-users	PHF10	-0.0579	-0.18	0.0641	0.351	0.991	74	356	FALSE
Interaction	All diagnoses	Slope in users minus non-users	PHLDB2	0.0893	-0.051	0.23	0.212	0.991	74	356	FALSE
Interaction	All diagnoses	Slope in users minus non-users	PI4KA	0.0711	-0.0523	0.195	0.258	0.991	74	356	FALSE
Interaction	All diagnoses	Slope in users minus non-users	PICALM	-0.0386	-0.147	0.0697	0.484	0.997	74	356	FALSE
Interaction	All diagnoses	Slope in users minus non-users	PIK3C3	0.00552	-0.119	0.13	0.93	0.997	74	356	FALSE
Interaction	All diagnoses	Slope in users minus non-users	PINK1	-0.0423	-0.156	0.071	0.463	0.997	74	356	FALSE
Interaction	All diagnoses	Slope in users minus non-users	PITPNB	-0.0154	-0.123	0.0917	0.777	0.997	74	356	FALSE
Interaction	All diagnoses	Slope in users minus non-users	PKD1	0.0167	-0.0886	0.122	0.755	0.997	74	356	FALSE
Interaction	All diagnoses	Slope in users minus non-users	PKHD1	-0.00326	-0.161	0.154	0.968	0.997	74	356	FALSE
Interaction	All diagnoses	Slope in users minus non-users	PKM	-0.0581	-0.216	0.1	0.471	0.997	74	356	FALSE
Interaction	All diagnoses	Slope in users minus non-users	PLA2G6	-0.0107	-0.123	0.102	0.851	0.997	74	356	FALSE
Interaction	All diagnoses	Slope in users minus non-users	PLAU	-0.0458	-0.179	0.0874	0.5	0.997	74	356	FALSE
Interaction	All diagnoses	Slope in users minus non-users	PLCB1	0.065	-0.0596	0.19	0.306	0.991	74	356	FALSE
Interaction	All diagnoses	Slope in users minus non-users	PLCG1	-0.0553	-0.166	0.0558	0.329	0.991	74	356	FALSE
Interaction	All diagnoses	Slope in users minus non-users	PLEC	-0.0163	-0.144	0.111	0.801	0.997	74	356	FALSE
Interaction	All diagnoses	Slope in users minus non-users	PLEKHA1	-0.0127	-0.138	0.113	0.842	0.997	74	356	FALSE
Interaction	All diagnoses	Slope in users minus non-users	PLEKHH2	-0.0435	-0.178	0.0909	0.525	0.997	74	356	FALSE
Interaction	All diagnoses	Slope in users minus non-users	PLS3	0.0644	-0.0669	0.196	0.335	0.991	74	356	FALSE
Interaction	All diagnoses	Slope in users minus non-users	PLXNB2	-0.119	-0.27	0.031	0.119	0.991	74	356	FALSE
Interaction	All diagnoses	Slope in users minus non-users	PM20D2	-0.0561	-0.167	0.0548	0.321	0.991	74	356	FALSE
Interaction	All diagnoses	Slope in users minus non-users	PNPLA2	-0.124	-0.249	0.00151	0.0528	0.991	74	356	FALSE
Interaction	All diagnoses	Slope in users minus non-users	POGZ	-0.0454	-0.181	0.0905	0.512	0.997	74	356	FALSE
Interaction	All diagnoses	Slope in users minus non-users	POLR2A	-0.0631	-0.194	0.0673	0.342	0.991	74	356	FALSE
Interaction	All diagnoses	Slope in users minus non-users	POLR2B	0.0249	-0.0875	0.137	0.664	0.997	74	356	TRUE
Interaction	All diagnoses	Slope in users minus non-users	POLR2C	0.00567	-0.123	0.134	0.931	0.997	74	356	FALSE
Interaction	All diagnoses	Slope in users minus non-users	POLR2H	-0.0706	-0.193	0.0521	0.259	0.991	74	356	FALSE
Interaction	All diagnoses	Slope in users minus non-users	POLR2M	-0.0257	-0.136	0.0845	0.647	0.997	74	356	FALSE
Interaction	All diagnoses	Slope in users minus non-users	POMGNT1	0.0642	-0.0493	0.178	0.267	0.991	74	356	FALSE
Interaction	All diagnoses	Slope in users minus non-users	POU3F3	-0.102	-0.242	0.0369	0.149	0.991	74	356	FALSE
Interaction	All diagnoses	Slope in users minus non-users	PPARGC1A	0.0182	-0.113	0.149	0.785	0.997	74	356	FALSE
Interaction	All diagnoses	Slope in users minus non-users	PPFIA1	-0.0543	-0.174	0.0651	0.372	0.991	74	356	FALSE
Interaction	All diagnoses	Slope in users minus non-users	PPM1A	-0.0406	-0.151	0.0699	0.47	0.997	74	356	FALSE
Interaction	All diagnoses	Slope in users minus non-users	PPP1CA	0.0588	-0.051	0.169	0.293	0.991	74	356	FALSE
Interaction	All diagnoses	Slope in users minus non-users	PPP2CA	-0.101	-0.215	0.0117	0.0788	0.991	74	356	FALSE
Interaction	All diagnoses	Slope in users minus non-users	PPP2R1A	0.0385	-0.0747	0.152	0.504	0.997	74	356	FALSE
Interaction	All diagnoses	Slope in users minus non-users	PPP2R3A	0.045	-0.072	0.162	0.45	0.997	74	356	FALSE
Interaction	All diagnoses	Slope in users minus non-users	PRCP	-0.0857	-0.195	0.0239	0.125	0.991	74	356	FALSE
Interaction	All diagnoses	Slope in users minus non-users	PREPL	-0.0896	-0.208	0.0289	0.138	0.991	74	356	FALSE
Interaction	All diagnoses	Slope in users minus non-users	PRKAA1	-0.0483	-0.166	0.0694	0.421	0.997	74	356	FALSE
Interaction	All diagnoses	Slope in users minus non-users	PRKAB1	0.0168	-0.121	0.154	0.81	0.997	74	356	FALSE
Interaction	All diagnoses	Slope in users minus non-users	PRKAR1A	-0.0631	-0.2	0.074	0.366	0.991	74	356	FALSE
Interaction	All diagnoses	Slope in users minus non-users	PRKD1	-0.0441	-0.17	0.0815	0.49	0.997	74	356	FALSE
Interaction	All diagnoses	Slope in users minus non-users	PRKDC	-0.0332	-0.148	0.0812	0.568	0.997	74	356	FALSE
Interaction	All diagnoses	Slope in users minus non-users	PRMT1	0.0269	-0.0874	0.141	0.644	0.997	74	356	FALSE
Interaction	All diagnoses	Slope in users minus non-users	PROM2	-0.00517	-0.151	0.141	0.944	0.997	74	356	FALSE
Interaction	All diagnoses	Slope in users minus non-users	PRPF3	-0.0331	-0.156	0.0902	0.598	0.997	74	356	FALSE
Interaction	All diagnoses	Slope in users minus non-users	PRPF31	0.0456	-0.0622	0.153	0.406	0.997	74	356	FALSE
Interaction	All diagnoses	Slope in users minus non-users	PRPF8	0.101	-0.0273	0.23	0.122	0.991	74	356	FALSE
Interaction	All diagnoses	Slope in users minus non-users	PRR13	-0.0127	-0.151	0.125	0.856	0.997	74	356	FALSE
Interaction	All diagnoses	Slope in users minus non-users	PRRC2A	0.0426	-0.0919	0.177	0.534	0.997	74	356	FALSE
Interaction	All diagnoses	Slope in users minus non-users	PRXL2A	0.00106	-0.116	0.118	0.986	0.997	74	356	FALSE
Interaction	All diagnoses	Slope in users minus non-users	PSKH1	0.0152	-0.0986	0.129	0.793	0.997	74	356	FALSE
Interaction	All diagnoses	Slope in users minus non-users	PSMC5	-0.0583	-0.194	0.0776	0.4	0.997	74	356	FALSE
Interaction	All diagnoses	Slope in users minus non-users	PSMD3	0.0136	-0.0961	0.123	0.808	0.997	74	356	FALSE
Interaction	All diagnoses	Slope in users minus non-users	PSME3	-0.0592	-0.18	0.0615	0.335	0.991	74	356	FALSE
Interaction	All diagnoses	Slope in users minus non-users	PSPC1	0.0162	-0.0952	0.128	0.775	0.997	74	356	FALSE
Interaction	All diagnoses	Slope in users minus non-users	PTBP1	-0.0256	-0.138	0.0867	0.654	0.997	74	356	FALSE
Interaction	All diagnoses	Slope in users minus non-users	PTCD3	-0.00214	-0.128	0.123	0.973	0.997	74	356	FALSE
Interaction	All diagnoses	Slope in users minus non-users	PTGER3	-0.0168	-0.141	0.108	0.791	0.997	74	356	FALSE
Interaction	All diagnoses	Slope in users minus non-users	PTGES3	-0.00903	-0.135	0.117	0.888	0.997	74	356	FALSE
Interaction	All diagnoses	Slope in users minus non-users	PTH1R	0.00439	-0.17	0.179	0.961	0.997	74	356	FALSE
Interaction	All diagnoses	Slope in users minus non-users	PTK2	-0.00179	-0.119	0.115	0.976	0.997	74	356	FALSE
Interaction	All diagnoses	Slope in users minus non-users	PTK7	0.0155	-0.108	0.139	0.805	0.997	74	356	FALSE
Interaction	All diagnoses	Slope in users minus non-users	PTOV1	0.0469	-0.0595	0.153	0.387	0.993	74	356	FALSE
Interaction	All diagnoses	Slope in users minus non-users	PTPN1	-0.107	-0.218	0.00269	0.0558	0.991	74	356	FALSE
Interaction	All diagnoses	Slope in users minus non-users	PTPN11	-0.108	-0.226	0.00907	0.0704	0.991	74	356	FALSE
Interaction	All diagnoses	Slope in users minus non-users	PTPN13	-0.00162	-0.136	0.133	0.981	0.997	74	356	FALSE
Interaction	All diagnoses	Slope in users minus non-users	PTPRF	-0.0469	-0.162	0.0681	0.423	0.997	74	356	FALSE
Interaction	All diagnoses	Slope in users minus non-users	PTPRG	-0.0408	-0.158	0.076	0.493	0.997	74	356	FALSE
Interaction	All diagnoses	Slope in users minus non-users	PTPRM	0.0807	-0.0428	0.204	0.2	0.991	74	356	FALSE
Interaction	All diagnoses	Slope in users minus non-users	PUM3	-0.0321	-0.148	0.0838	0.586	0.997	74	356	FALSE
Interaction	All diagnoses	Slope in users minus non-users	PURB	-0.0423	-0.157	0.0723	0.469	0.997	74	356	FALSE
Interaction	All diagnoses	Slope in users minus non-users	PYGB	-0.031	-0.157	0.0952	0.629	0.997	74	356	FALSE
Interaction	All diagnoses	Slope in users minus non-users	RAB11A	-0.119	-0.236	-0.00221	0.0458	0.991	74	356	FALSE
Interaction	All diagnoses	Slope in users minus non-users	RAB5A	0.0132	-0.0908	0.117	0.803	0.997	74	356	FALSE
Interaction	All diagnoses	Slope in users minus non-users	RAB7A	0.0415	-0.0733	0.156	0.477	0.997	74	356	FALSE
Interaction	All diagnoses	Slope in users minus non-users	RABL6	0.0424	-0.0661	0.151	0.443	0.997	74	356	FALSE
Interaction	All diagnoses	Slope in users minus non-users	RAC1	-0.0422	-0.2	0.115	0.599	0.997	74	356	FALSE
Interaction	All diagnoses	Slope in users minus non-users	RAF1	-0.0251	-0.14	0.0902	0.669	0.997	74	356	FALSE
Interaction	All diagnoses	Slope in users minus non-users	RALGPS1	-0.025	-0.142	0.0917	0.674	0.997	74	356	FALSE
Interaction	All diagnoses	Slope in users minus non-users	RAN	-0.00761	-0.129	0.114	0.902	0.997	74	356	FALSE
Interaction	All diagnoses	Slope in users minus non-users	RANBP2	0.0606	-0.0581	0.179	0.317	0.991	74	356	FALSE
Interaction	All diagnoses	Slope in users minus non-users	RAP1A	-0.106	-0.23	0.019	0.0964	0.991	74	356	FALSE
Interaction	All diagnoses	Slope in users minus non-users	RAPGEF3	0.146	0.0154	0.276	0.0285	0.991	74	356	FALSE
Interaction	All diagnoses	Slope in users minus non-users	RBBP4	0.0426	-0.0934	0.179	0.539	0.997	74	356	FALSE
Interaction	All diagnoses	Slope in users minus non-users	RBBP8	0.0198	-0.115	0.154	0.772	0.997	74	356	TRUE
Interaction	All diagnoses	Slope in users minus non-users	RBL2	-0.0101	-0.123	0.103	0.86	0.997	74	356	FALSE
Interaction	All diagnoses	Slope in users minus non-users	RBM12	0.00538	-0.108	0.119	0.926	0.997	74	356	FALSE
Interaction	All diagnoses	Slope in users minus non-users	RBM14	0.0065	-0.103	0.116	0.907	0.997	74	356	FALSE
Interaction	All diagnoses	Slope in users minus non-users	RBM15	0.0618	-0.0517	0.175	0.285	0.991	74	356	FALSE
Interaction	All diagnoses	Slope in users minus non-users	RBM19	-0.00684	-0.118	0.105	0.904	0.997	74	356	FALSE
Interaction	All diagnoses	Slope in users minus non-users	RBM23	-0.0273	-0.144	0.0892	0.645	0.997	74	356	FALSE
Interaction	All diagnoses	Slope in users minus non-users	RBM38	0.0993	-0.00851	0.207	0.0709	0.991	74	356	FALSE
Interaction	All diagnoses	Slope in users minus non-users	RBMX	0.025	-0.116	0.166	0.728	0.997	74	356	FALSE
Interaction	All diagnoses	Slope in users minus non-users	RBPMS	-0.0549	-0.17	0.0602	0.349	0.991	74	356	FALSE
Interaction	All diagnoses	Slope in users minus non-users	RC3H2	-0.00633	-0.112	0.0993	0.906	0.997	74	356	FALSE
Interaction	All diagnoses	Slope in users minus non-users	RCOR3	0.0631	-0.0546	0.181	0.293	0.991	74	356	FALSE
Interaction	All diagnoses	Slope in users minus non-users	RETREG3	0.0404	-0.0732	0.154	0.485	0.997	74	356	FALSE
Interaction	All diagnoses	Slope in users minus non-users	RGPD6	0.046	-0.0788	0.171	0.469	0.997	74	356	FALSE
Interaction	All diagnoses	Slope in users minus non-users	RGPD8	0.0748	-0.0436	0.193	0.215	0.991	74	356	FALSE
Interaction	All diagnoses	Slope in users minus non-users	RHBDD2	0.0547	-0.0602	0.17	0.35	0.991	74	356	FALSE
Interaction	All diagnoses	Slope in users minus non-users	RHOA	-0.0285	-0.153	0.0956	0.652	0.997	74	356	FALSE
Interaction	All diagnoses	Slope in users minus non-users	RMND5A	-0.074	-0.188	0.0399	0.202	0.991	74	356	FALSE
Interaction	All diagnoses	Slope in users minus non-users	RNF121	-0.0505	-0.159	0.0585	0.363	0.991	74	356	FALSE
Interaction	All diagnoses	Slope in users minus non-users	RNF187	0.0314	-0.0894	0.152	0.61	0.997	74	356	FALSE
Interaction	All diagnoses	Slope in users minus non-users	RNF38	-0.105	-0.219	0.00841	0.0694	0.991	74	356	FALSE
Interaction	All diagnoses	Slope in users minus non-users	ROBO2	0.0561	-0.0816	0.194	0.423	0.997	74	356	TRUE
Interaction	All diagnoses	Slope in users minus non-users	RORC	-0.00958	-0.114	0.095	0.857	0.997	74	356	FALSE
Interaction	All diagnoses	Slope in users minus non-users	RPN1	0.0534	-0.0733	0.18	0.408	0.997	74	356	FALSE
Interaction	All diagnoses	Slope in users minus non-users	RTL8C	0.0118	-0.0951	0.119	0.828	0.997	74	356	FALSE
Interaction	All diagnoses	Slope in users minus non-users	RTN4	-0.0178	-0.162	0.127	0.809	0.997	74	356	FALSE
Interaction	All diagnoses	Slope in users minus non-users	SAFB	-0.0266	-0.157	0.104	0.689	0.997	74	356	FALSE
Interaction	All diagnoses	Slope in users minus non-users	SBNO1	-0.0133	-0.119	0.0922	0.804	0.997	74	356	FALSE
Interaction	All diagnoses	Slope in users minus non-users	SCIN	-0.0275	-0.164	0.109	0.692	0.997	74	356	FALSE
Interaction	All diagnoses	Slope in users minus non-users	SCNN1A	-0.106	-0.264	0.0516	0.186	0.991	74	356	FALSE
Interaction	All diagnoses	Slope in users minus non-users	SDC2	-0.00843	-0.127	0.11	0.889	0.997	74	356	FALSE
Interaction	All diagnoses	Slope in users minus non-users	SDC4	-0.0899	-0.255	0.0748	0.284	0.991	74	356	FALSE
Interaction	All diagnoses	Slope in users minus non-users	SDHA	0.0968	-0.0594	0.253	0.224	0.991	74	356	FALSE
Interaction	All diagnoses	Slope in users minus non-users	SDHB	-0.0358	-0.151	0.0796	0.542	0.997	74	356	FALSE
Interaction	All diagnoses	Slope in users minus non-users	SEC16A	-0.0298	-0.135	0.0751	0.577	0.997	74	356	FALSE
Interaction	All diagnoses	Slope in users minus non-users	SEL1L	-0.0977	-0.213	0.0175	0.0963	0.991	74	356	FALSE
Interaction	All diagnoses	Slope in users minus non-users	SEMA4C	0.0267	-0.08	0.133	0.623	0.997	74	356	FALSE
Interaction	All diagnoses	Slope in users minus non-users	SEMA4D	-0.0484	-0.161	0.0638	0.397	0.997	74	356	FALSE
Interaction	All diagnoses	Slope in users minus non-users	SENP6	-0.0434	-0.182	0.0946	0.536	0.997	74	356	FALSE
Interaction	All diagnoses	Slope in users minus non-users	SEPTIN6	0.1	-0.0112	0.212	0.0778	0.991	74	356	FALSE
Interaction	All diagnoses	Slope in users minus non-users	SEPTIN9	0.0952	-0.0398	0.23	0.166	0.991	74	356	FALSE
Interaction	All diagnoses	Slope in users minus non-users	SERPINA5	0.034	-0.15	0.218	0.716	0.997	74	356	TRUE
Interaction	All diagnoses	Slope in users minus non-users	SF3A1	0.000933	-0.116	0.118	0.987	0.997	74	356	FALSE
Interaction	All diagnoses	Slope in users minus non-users	SF3B1	0.0411	-0.112	0.194	0.598	0.997	74	356	FALSE
Interaction	All diagnoses	Slope in users minus non-users	SFPQ	0.0258	-0.125	0.176	0.737	0.997	74	356	FALSE
Interaction	All diagnoses	Slope in users minus non-users	SFRP1	-0.0488	-0.222	0.124	0.58	0.997	74	356	FALSE
Interaction	All diagnoses	Slope in users minus non-users	SGSH	-0.0504	-0.163	0.0624	0.38	0.991	74	356	FALSE
Interaction	All diagnoses	Slope in users minus non-users	SH3GLB2	0.0159	-0.111	0.142	0.805	0.997	74	356	FALSE
Interaction	All diagnoses	Slope in users minus non-users	SHC1	0.0122	-0.093	0.117	0.82	0.997	74	356	FALSE
Interaction	All diagnoses	Slope in users minus non-users	SHLD2	0.106	-0.0119	0.225	0.0779	0.991	74	356	FALSE
Interaction	All diagnoses	Slope in users minus non-users	SIAE	-0.0904	-0.198	0.0168	0.0981	0.991	74	356	FALSE
Interaction	All diagnoses	Slope in users minus non-users	SIM2	0.00845	-0.128	0.145	0.903	0.997	74	356	FALSE
Interaction	All diagnoses	Slope in users minus non-users	SINHCAF	0.0308	-0.0901	0.152	0.617	0.997	74	356	FALSE
Interaction	All diagnoses	Slope in users minus non-users	SKP1	0.000194	-0.137	0.138	0.998	0.998	74	356	FALSE
Interaction	All diagnoses	Slope in users minus non-users	SLC11A2	0.0165	-0.0983	0.131	0.777	0.997	74	356	FALSE
Interaction	All diagnoses	Slope in users minus non-users	SLC16A5	0.00301	-0.121	0.127	0.962	0.997	74	356	FALSE
Interaction	All diagnoses	Slope in users minus non-users	SLC1A5	-0.081	-0.206	0.0435	0.202	0.991	74	356	FALSE
Interaction	All diagnoses	Slope in users minus non-users	SLC25A1	-0.122	-0.245	0.00125	0.0524	0.991	74	356	FALSE
Interaction	All diagnoses	Slope in users minus non-users	SLC25A4	0.015	-0.0975	0.128	0.793	0.997	74	356	FALSE
Interaction	All diagnoses	Slope in users minus non-users	SLC29A1	-0.0605	-0.178	0.0574	0.314	0.991	74	356	FALSE
Interaction	All diagnoses	Slope in users minus non-users	SLC2A4RG	0.0204	-0.103	0.144	0.746	0.997	74	356	FALSE
Interaction	All diagnoses	Slope in users minus non-users	SLC39A9	-0.00847	-0.138	0.121	0.898	0.997	74	356	FALSE
Interaction	All diagnoses	Slope in users minus non-users	SLC3A1	0.0189	-0.109	0.147	0.771	0.997	74	356	FALSE
Interaction	All diagnoses	Slope in users minus non-users	SLC43A2	0.0138	-0.0993	0.127	0.81	0.997	74	356	FALSE
Interaction	All diagnoses	Slope in users minus non-users	SLC5A3	0.0135	-0.139	0.166	0.862	0.997	74	356	FALSE
Interaction	All diagnoses	Slope in users minus non-users	SLC9A3	0.0913	-0.0555	0.238	0.222	0.991	74	356	FALSE
Interaction	All diagnoses	Slope in users minus non-users	SLMAP	-0.052	-0.18	0.0757	0.424	0.997	74	356	FALSE
Interaction	All diagnoses	Slope in users minus non-users	SMAD2	-0.00153	-0.114	0.111	0.979	0.997	74	356	FALSE
Interaction	All diagnoses	Slope in users minus non-users	SMAD4	-0.0111	-0.131	0.109	0.856	0.997	74	356	FALSE
Interaction	All diagnoses	Slope in users minus non-users	SMARCA1	0.0632	-0.0446	0.171	0.25	0.991	74	356	FALSE
Interaction	All diagnoses	Slope in users minus non-users	SMARCA2	0.13	0.0051	0.256	0.0414	0.991	74	356	FALSE
Interaction	All diagnoses	Slope in users minus non-users	SMARCA4	-0.0498	-0.181	0.0815	0.456	0.997	74	356	FALSE
Interaction	All diagnoses	Slope in users minus non-users	SMARCA5	0.0618	-0.0512	0.175	0.283	0.991	74	356	FALSE
Interaction	All diagnoses	Slope in users minus non-users	SMARCC1	-0.027	-0.149	0.0947	0.663	0.997	74	356	FALSE
Interaction	All diagnoses	Slope in users minus non-users	SMARCE1	0.0792	-0.0431	0.202	0.204	0.991	74	356	FALSE
Interaction	All diagnoses	Slope in users minus non-users	SMC1A	0.0055	-0.103	0.114	0.921	0.997	74	356	FALSE
Interaction	All diagnoses	Slope in users minus non-users	SMC3	0.0716	-0.0366	0.18	0.194	0.991	74	356	FALSE
Interaction	All diagnoses	Slope in users minus non-users	SMN1	0.0336	-0.0838	0.151	0.574	0.997	74	356	FALSE
Interaction	All diagnoses	Slope in users minus non-users	SMN2	0.0314	-0.0781	0.141	0.573	0.997	74	356	FALSE
Interaction	All diagnoses	Slope in users minus non-users	SND1	-0.0682	-0.187	0.0509	0.261	0.991	74	356	FALSE
Interaction	All diagnoses	Slope in users minus non-users	SNHG15	0.0409	-0.0921	0.174	0.546	0.997	74	356	FALSE
Interaction	All diagnoses	Slope in users minus non-users	SNRNP200	0.00354	-0.115	0.122	0.953	0.997	74	356	FALSE
Interaction	All diagnoses	Slope in users minus non-users	SNURF	-0.0171	-0.153	0.119	0.805	0.997	74	356	FALSE
Interaction	All diagnoses	Slope in users minus non-users	SNX1	-0.167	-0.281	-0.0527	0.00425	0.684	74	356	FALSE
Interaction	All diagnoses	Slope in users minus non-users	SNX17	0.0125	-0.0967	0.122	0.822	0.997	74	356	FALSE
Interaction	All diagnoses	Slope in users minus non-users	SNX29	-0.0743	-0.198	0.0497	0.24	0.991	74	356	FALSE
Interaction	All diagnoses	Slope in users minus non-users	SOD1	0.037	-0.102	0.176	0.6	0.997	74	356	FALSE
Interaction	All diagnoses	Slope in users minus non-users	SOD3	0.0585	-0.0718	0.189	0.378	0.991	74	356	FALSE
Interaction	All diagnoses	Slope in users minus non-users	SORL1	0.0478	-0.0633	0.159	0.398	0.997	74	356	FALSE
Interaction	All diagnoses	Slope in users minus non-users	SOST	0.0216	-0.143	0.186	0.797	0.997	74	356	FALSE
Interaction	All diagnoses	Slope in users minus non-users	SOX2-OT	0.107	-0.0542	0.268	0.193	0.991	74	356	FALSE
Interaction	All diagnoses	Slope in users minus non-users	SP3	0.0205	-0.0912	0.132	0.719	0.997	74	356	FALSE
Interaction	All diagnoses	Slope in users minus non-users	SPART	0.0652	-0.0507	0.181	0.269	0.991	74	356	FALSE
Interaction	All diagnoses	Slope in users minus non-users	SPECC1L	-0.0997	-0.217	0.0177	0.0957	0.991	74	356	FALSE
Interaction	All diagnoses	Slope in users minus non-users	SPIN1	-0.0577	-0.18	0.0647	0.355	0.991	74	356	FALSE
Interaction	All diagnoses	Slope in users minus non-users	SPPL2A	0.0129	-0.11	0.136	0.837	0.997	74	356	FALSE
Interaction	All diagnoses	Slope in users minus non-users	SPTBN1	0.0421	-0.0845	0.169	0.514	0.997	74	356	FALSE
Interaction	All diagnoses	Slope in users minus non-users	SQSTM1	0.00043	-0.133	0.134	0.995	0.998	74	356	TRUE
Interaction	All diagnoses	Slope in users minus non-users	SREBF2	-0.0751	-0.194	0.0433	0.213	0.991	74	356	FALSE
Interaction	All diagnoses	Slope in users minus non-users	SRI	0.0509	-0.0586	0.161	0.361	0.991	74	356	FALSE
Interaction	All diagnoses	Slope in users minus non-users	SRSF1	-0.0297	-0.176	0.116	0.689	0.997	74	356	FALSE
Interaction	All diagnoses	Slope in users minus non-users	SRSF2	-0.057	-0.175	0.0609	0.342	0.991	74	356	FALSE
Interaction	All diagnoses	Slope in users minus non-users	SS18	0.0231	-0.102	0.149	0.717	0.997	74	356	FALSE
Interaction	All diagnoses	Slope in users minus non-users	SSB	0.064	-0.0482	0.176	0.263	0.991	74	356	FALSE
Interaction	All diagnoses	Slope in users minus non-users	ST14	-0.0677	-0.193	0.0576	0.289	0.991	74	356	FALSE
Interaction	All diagnoses	Slope in users minus non-users	STAT3	-0.121	-0.252	0.00892	0.0678	0.991	74	356	FALSE
Interaction	All diagnoses	Slope in users minus non-users	STAT6	-0.0652	-0.188	0.0581	0.299	0.991	74	356	FALSE
Interaction	All diagnoses	Slope in users minus non-users	STAU2	0.0327	-0.078	0.143	0.562	0.997	74	356	FALSE
Interaction	All diagnoses	Slope in users minus non-users	STIM2	-0.0426	-0.16	0.0748	0.476	0.997	74	356	FALSE
Interaction	All diagnoses	Slope in users minus non-users	STK11	-0.00155	-0.116	0.113	0.979	0.997	74	356	FALSE
Interaction	All diagnoses	Slope in users minus non-users	STRN3	-0.0472	-0.156	0.0614	0.393	0.997	74	356	FALSE
Interaction	All diagnoses	Slope in users minus non-users	STUB1	-0.0903	-0.206	0.0251	0.125	0.991	74	356	FALSE
Interaction	All diagnoses	Slope in users minus non-users	STX7	0.126	0.00558	0.246	0.0403	0.991	74	356	FALSE
Interaction	All diagnoses	Slope in users minus non-users	STXBP4	0.0529	-0.0737	0.18	0.412	0.997	74	356	FALSE
Interaction	All diagnoses	Slope in users minus non-users	SUGP2	-0.079	-0.205	0.047	0.218	0.991	74	356	FALSE
Interaction	All diagnoses	Slope in users minus non-users	SVIL	0.0318	-0.0863	0.15	0.597	0.997	74	356	FALSE
Interaction	All diagnoses	Slope in users minus non-users	SYNCRIP	-0.0526	-0.182	0.0772	0.426	0.997	74	356	FALSE
Interaction	All diagnoses	Slope in users minus non-users	SYTL2	-0.0629	-0.173	0.0469	0.261	0.991	74	356	FALSE
Interaction	All diagnoses	Slope in users minus non-users	TARDBP	0.05	-0.0868	0.187	0.473	0.997	74	356	FALSE
Interaction	All diagnoses	Slope in users minus non-users	TASOR	-0.133	-0.246	-0.021	0.0201	0.991	74	356	FALSE
Interaction	All diagnoses	Slope in users minus non-users	TBCK	-0.022	-0.14	0.0965	0.715	0.997	74	356	FALSE
Interaction	All diagnoses	Slope in users minus non-users	TCIM	0.0249	-0.116	0.166	0.729	0.997	74	356	FALSE
Interaction	All diagnoses	Slope in users minus non-users	TCP1	-0.0083	-0.115	0.0988	0.879	0.997	74	356	FALSE
Interaction	All diagnoses	Slope in users minus non-users	TDRD3	-0.0442	-0.164	0.0757	0.469	0.997	74	356	FALSE
Interaction	All diagnoses	Slope in users minus non-users	TFAP2B	-0.0437	-0.187	0.0992	0.548	0.997	74	356	FALSE
Interaction	All diagnoses	Slope in users minus non-users	TFEB	-0.0637	-0.183	0.0556	0.294	0.991	74	356	FALSE
Interaction	All diagnoses	Slope in users minus non-users	TGFBR2	0.0589	-0.0583	0.176	0.323	0.991	74	356	FALSE
Interaction	All diagnoses	Slope in users minus non-users	THBS1	-0.0385	-0.154	0.0765	0.511	0.997	74	356	FALSE
Interaction	All diagnoses	Slope in users minus non-users	TIMM29	-0.0393	-0.153	0.0745	0.498	0.997	74	356	FALSE
Interaction	All diagnoses	Slope in users minus non-users	TJP1	-0.0308	-0.141	0.079	0.582	0.997	74	356	FALSE
Interaction	All diagnoses	Slope in users minus non-users	TJP2	-0.0309	-0.165	0.103	0.651	0.997	74	356	FALSE
Interaction	All diagnoses	Slope in users minus non-users	TLK1	-0.0181	-0.129	0.0927	0.749	0.997	74	356	FALSE
Interaction	All diagnoses	Slope in users minus non-users	TMBIM4	-0.0628	-0.176	0.0507	0.277	0.991	74	356	FALSE
Interaction	All diagnoses	Slope in users minus non-users	TMEM14C	-0.0736	-0.19	0.043	0.215	0.991	74	356	FALSE
Interaction	All diagnoses	Slope in users minus non-users	TMEM164	-0.102	-0.223	0.0191	0.0984	0.991	74	356	FALSE
Interaction	All diagnoses	Slope in users minus non-users	TMEM209	-0.052	-0.167	0.0629	0.374	0.991	74	356	FALSE
Interaction	All diagnoses	Slope in users minus non-users	TMEM45B	-0.0493	-0.163	0.0647	0.396	0.997	74	356	FALSE
Interaction	All diagnoses	Slope in users minus non-users	TMEM52B	0.0143	-0.125	0.153	0.84	0.997	74	356	FALSE
Interaction	All diagnoses	Slope in users minus non-users	TMEM9B	0.0202	-0.0903	0.131	0.719	0.997	74	356	FALSE
Interaction	All diagnoses	Slope in users minus non-users	TMUB2	0.0108	-0.0977	0.119	0.845	0.997	74	356	FALSE
Interaction	All diagnoses	Slope in users minus non-users	TMX2	0.0973	-0.0308	0.225	0.136	0.991	74	356	FALSE
Interaction	All diagnoses	Slope in users minus non-users	TNFRSF10B	-0.0261	-0.137	0.0853	0.646	0.997	74	356	FALSE
Interaction	All diagnoses	Slope in users minus non-users	TNFRSF11B	-0.0432	-0.186	0.0998	0.553	0.997	74	356	TRUE
Interaction	All diagnoses	Slope in users minus non-users	TNFRSF14	-0.0648	-0.179	0.0494	0.265	0.991	74	356	FALSE
Interaction	All diagnoses	Slope in users minus non-users	TNIP1	0.0156	-0.102	0.133	0.793	0.997	74	356	FALSE
Interaction	All diagnoses	Slope in users minus non-users	TNKS	-0.0413	-0.154	0.0716	0.472	0.997	74	356	FALSE
Interaction	All diagnoses	Slope in users minus non-users	TNS2	0.0525	-0.0651	0.17	0.381	0.991	74	356	FALSE
Interaction	All diagnoses	Slope in users minus non-users	TOM1L2	-0.0488	-0.156	0.0584	0.372	0.991	74	356	FALSE
Interaction	All diagnoses	Slope in users minus non-users	TOP2B	0.0138	-0.112	0.139	0.829	0.997	74	356	FALSE
Interaction	All diagnoses	Slope in users minus non-users	TP53BP1	0.11	-0.00639	0.226	0.0639	0.991	74	356	FALSE
Interaction	All diagnoses	Slope in users minus non-users	TRAF4	-0.00889	-0.128	0.11	0.883	0.997	74	356	FALSE
Interaction	All diagnoses	Slope in users minus non-users	TRAP1	-0.0149	-0.126	0.0959	0.792	0.997	74	356	FALSE
Interaction	All diagnoses	Slope in users minus non-users	TRPM4	-0.186	-0.308	-0.0648	0.00274	0.551	74	356	FALSE
Interaction	All diagnoses	Slope in users minus non-users	TRPM7	-0.108	-0.23	0.015	0.0853	0.991	74	356	FALSE
Interaction	All diagnoses	Slope in users minus non-users	TRRAP	0.0523	-0.0621	0.167	0.369	0.991	74	356	FALSE
Interaction	All diagnoses	Slope in users minus non-users	TSC2	-0.0949	-0.218	0.028	0.13	0.991	74	356	FALSE
Interaction	All diagnoses	Slope in users minus non-users	TSPAN12	-0.0486	-0.164	0.0669	0.408	0.997	74	356	FALSE
Interaction	All diagnoses	Slope in users minus non-users	TSPAN14	-0.0558	-0.173	0.0613	0.35	0.991	74	356	FALSE
Interaction	All diagnoses	Slope in users minus non-users	TSPAN3	-0.0502	-0.179	0.0786	0.444	0.997	74	356	FALSE
Interaction	All diagnoses	Slope in users minus non-users	TSPAN9	0.00258	-0.122	0.127	0.968	0.997	74	356	FALSE
Interaction	All diagnoses	Slope in users minus non-users	TTC12	0.0264	-0.0815	0.134	0.631	0.997	74	356	FALSE
Interaction	All diagnoses	Slope in users minus non-users	TUBB	0.0405	-0.0833	0.164	0.52	0.997	74	356	FALSE
Interaction	All diagnoses	Slope in users minus non-users	TUBB2B	-0.00311	-0.121	0.115	0.959	0.997	74	356	FALSE
Interaction	All diagnoses	Slope in users minus non-users	TUFM	-0.0364	-0.158	0.085	0.556	0.997	74	356	FALSE
Interaction	All diagnoses	Slope in users minus non-users	TYK2	-0.0258	-0.151	0.0989	0.684	0.997	74	356	FALSE
Interaction	All diagnoses	Slope in users minus non-users	U2AF2	0.0155	-0.111	0.141	0.809	0.997	74	356	FALSE
Interaction	All diagnoses	Slope in users minus non-users	UBA1	-0.0107	-0.138	0.116	0.869	0.997	74	356	FALSE
Interaction	All diagnoses	Slope in users minus non-users	UBAP2L	-0.0215	-0.142	0.0989	0.725	0.997	74	356	FALSE
Interaction	All diagnoses	Slope in users minus non-users	UBE2D3	-0.122	-0.267	0.0229	0.0986	0.991	74	356	FALSE
Interaction	All diagnoses	Slope in users minus non-users	UBE3A	0.0303	-0.0789	0.14	0.585	0.997	74	356	FALSE
Interaction	All diagnoses	Slope in users minus non-users	UBR3	-0.212	-0.324	-0.0998	0.00023	0.18	74	356	FALSE
Interaction	All diagnoses	Slope in users minus non-users	UBTF	0.0199	-0.106	0.146	0.757	0.997	74	356	FALSE
Interaction	All diagnoses	Slope in users minus non-users	UCHL1	-0.00582	-0.152	0.14	0.937	0.997	74	356	FALSE
Interaction	All diagnoses	Slope in users minus non-users	ULK1	0.00334	-0.109	0.116	0.953	0.997	74	356	FALSE
Interaction	All diagnoses	Slope in users minus non-users	UMOD	0.166	-0.102	0.433	0.224	0.991	74	356	FALSE
Interaction	All diagnoses	Slope in users minus non-users	UPF1	-0.0449	-0.158	0.0678	0.434	0.997	74	356	FALSE
Interaction	All diagnoses	Slope in users minus non-users	UQCC1	-0.0539	-0.168	0.0599	0.352	0.991	74	356	FALSE
Interaction	All diagnoses	Slope in users minus non-users	URGCP	0.0765	-0.0342	0.187	0.175	0.991	74	356	FALSE
Interaction	All diagnoses	Slope in users minus non-users	USP10	0.0617	-0.0499	0.173	0.277	0.991	74	356	FALSE
Interaction	All diagnoses	Slope in users minus non-users	USP11	-0.0161	-0.136	0.104	0.792	0.997	74	356	FALSE
Interaction	All diagnoses	Slope in users minus non-users	USP7	0.0387	-0.071	0.148	0.488	0.997	74	356	FALSE
Interaction	All diagnoses	Slope in users minus non-users	VAV3	-0.0986	-0.237	0.0395	0.161	0.991	74	356	FALSE
Interaction	All diagnoses	Slope in users minus non-users	VDAC1	0.00882	-0.1	0.118	0.874	0.997	74	356	FALSE
Interaction	All diagnoses	Slope in users minus non-users	VDAC2	-0.0713	-0.188	0.0455	0.231	0.991	74	356	FALSE
Interaction	All diagnoses	Slope in users minus non-users	VDR	-0.142	-0.278	-0.00609	0.0406	0.991	74	356	TRUE
Interaction	All diagnoses	Slope in users minus non-users	VEGFA	-0.0887	-0.205	0.0273	0.134	0.991	74	356	FALSE
Interaction	All diagnoses	Slope in users minus non-users	VEGFB	-0.00585	-0.112	0.0999	0.913	0.997	74	356	FALSE
Interaction	All diagnoses	Slope in users minus non-users	VPS37B	0.0172	-0.09	0.124	0.752	0.997	74	356	FALSE
Interaction	All diagnoses	Slope in users minus non-users	VPS4A	-0.0665	-0.181	0.0476	0.252	0.991	74	356	FALSE
Interaction	All diagnoses	Slope in users minus non-users	VWA8	-0.00973	-0.133	0.113	0.876	0.997	74	356	FALSE
Interaction	All diagnoses	Slope in users minus non-users	WASHC4	-0.0548	-0.168	0.0583	0.342	0.991	74	356	FALSE
Interaction	All diagnoses	Slope in users minus non-users	WBP2	0.0835	-0.044	0.211	0.198	0.991	74	356	FALSE
Interaction	All diagnoses	Slope in users minus non-users	WDR26	0.085	-0.0457	0.216	0.202	0.991	74	356	FALSE
Interaction	All diagnoses	Slope in users minus non-users	WDR37	0.0226	-0.0888	0.134	0.691	0.997	74	356	FALSE
Interaction	All diagnoses	Slope in users minus non-users	WDR72	-0.0857	-0.217	0.0453	0.199	0.991	74	356	FALSE
Interaction	All diagnoses	Slope in users minus non-users	WEE1	-0.0833	-0.195	0.0282	0.143	0.991	74	356	FALSE
Interaction	All diagnoses	Slope in users minus non-users	WWC1	-0.029	-0.154	0.0964	0.649	0.997	74	356	FALSE
Interaction	All diagnoses	Slope in users minus non-users	WWP1	-0.0912	-0.204	0.0217	0.113	0.991	74	356	FALSE
Interaction	All diagnoses	Slope in users minus non-users	WWP2	-0.00877	-0.137	0.12	0.893	0.997	74	356	FALSE
Interaction	All diagnoses	Slope in users minus non-users	XBP1	0.0201	-0.0996	0.14	0.742	0.997	74	356	FALSE
Interaction	All diagnoses	Slope in users minus non-users	XPA	-0.0231	-0.144	0.0976	0.707	0.997	74	356	FALSE
Interaction	All diagnoses	Slope in users minus non-users	XPO1	-0.0222	-0.155	0.111	0.743	0.997	74	356	FALSE
Interaction	All diagnoses	Slope in users minus non-users	XPO7	0.0103	-0.103	0.124	0.859	0.997	74	356	FALSE
Interaction	All diagnoses	Slope in users minus non-users	XPR1	0.00271	-0.118	0.123	0.965	0.997	74	356	FALSE
Interaction	All diagnoses	Slope in users minus non-users	XRCC5	-0.0177	-0.135	0.0992	0.766	0.997	74	356	FALSE
Interaction	All diagnoses	Slope in users minus non-users	XRCC6	-0.061	-0.193	0.0714	0.366	0.991	74	356	FALSE
Interaction	All diagnoses	Slope in users minus non-users	YAP1	0.0621	-0.0581	0.182	0.31	0.991	74	356	FALSE
Interaction	All diagnoses	Slope in users minus non-users	YLPM1	-0.00235	-0.128	0.123	0.971	0.997	74	356	FALSE
Interaction	All diagnoses	Slope in users minus non-users	YTHDC2	-0.0385	-0.148	0.071	0.49	0.997	74	356	FALSE
Interaction	All diagnoses	Slope in users minus non-users	YTHDF3	0.0104	-0.106	0.127	0.861	0.997	74	356	FALSE
Interaction	All diagnoses	Slope in users minus non-users	YWHAQ	-0.0125	-0.136	0.111	0.842	0.997	74	356	FALSE
Interaction	All diagnoses	Slope in users minus non-users	YWHAZ	0.149	0.00729	0.29	0.0394	0.991	74	356	FALSE
Interaction	All diagnoses	Slope in users minus non-users	YY1	0.0153	-0.0945	0.125	0.784	0.997	74	356	FALSE
Interaction	All diagnoses	Slope in users minus non-users	ZBTB1	-0.0915	-0.202	0.0191	0.105	0.991	74	356	FALSE
Interaction	All diagnoses	Slope in users minus non-users	ZCCHC17	-0.0324	-0.144	0.0789	0.567	0.997	74	356	FALSE
Interaction	All diagnoses	Slope in users minus non-users	ZFAND5	-0.0975	-0.226	0.0306	0.135	0.991	74	356	FALSE
Interaction	All diagnoses	Slope in users minus non-users	ZMIZ1	-0.0213	-0.147	0.104	0.739	0.997	74	356	FALSE
Interaction	All diagnoses	Slope in users minus non-users	ZMIZ2	0.00921	-0.115	0.133	0.884	0.997	74	356	FALSE
Interaction	All diagnoses	Slope in users minus non-users	ZNF106	-0.0546	-0.166	0.0565	0.335	0.991	74	356	FALSE
Interaction	All diagnoses	Slope in users minus non-users	ZNF326	0.121	-0.000548	0.243	0.051	0.991	74	356	FALSE
Interaction	All diagnoses	Slope in users minus non-users	ZNF451	-0.0796	-0.197	0.0374	0.182	0.991	74	356	FALSE
Interaction	All diagnoses	Slope in users minus non-users	ZNF512	-0.0578	-0.167	0.0509	0.296	0.991	74	356	FALSE
Interaction	All diagnoses	Slope in users minus non-users	ZNF76	0.0333	-0.0791	0.146	0.561	0.997	74	356	FALSE
RAS blockade	IgA nephropathy	Slope per doubling of pole renin cells + 1	AAMP	-0.0106	-0.136	0.114	0.867	0.952	15	76	FALSE
RAS blockade	IgA nephropathy	Slope per doubling of pole renin cells + 1	ACACB	-0.0122	-0.135	0.11	0.845	0.946	15	76	FALSE
RAS blockade	IgA nephropathy	Slope per doubling of pole renin cells + 1	ACPP	0.17	0.0294	0.311	0.0179	0.312	15	76	FALSE
RAS blockade	IgA nephropathy	Slope per doubling of pole renin cells + 1	ACSL4	0.277	0.111	0.443	0.00111	0.102	15	76	TRUE
RAS blockade	IgA nephropathy	Slope per doubling of pole renin cells + 1	ACTN4	0.146	0.00707	0.285	0.0395	0.43	15	76	FALSE
RAS blockade	IgA nephropathy	Slope per doubling of pole renin cells + 1	ACVR1B	-0.0205	-0.154	0.113	0.763	0.917	15	76	FALSE
RAS blockade	IgA nephropathy	Slope per doubling of pole renin cells + 1	ADAM10	-0.0581	-0.185	0.0688	0.368	0.797	15	76	FALSE
RAS blockade	IgA nephropathy	Slope per doubling of pole renin cells + 1	ADAM9	0.0383	-0.0835	0.16	0.537	0.854	15	76	FALSE
RAS blockade	IgA nephropathy	Slope per doubling of pole renin cells + 1	ADAMTS1	-0.126	-0.263	0.0114	0.0722	0.544	15	76	FALSE
RAS blockade	IgA nephropathy	Slope per doubling of pole renin cells + 1	ADAR	-0.0493	-0.177	0.0785	0.449	0.832	15	76	FALSE
RAS blockade	IgA nephropathy	Slope per doubling of pole renin cells + 1	ADNP	0.059	-0.0657	0.184	0.353	0.784	15	76	FALSE
RAS blockade	IgA nephropathy	Slope per doubling of pole renin cells + 1	AFF1	-0.0553	-0.185	0.0742	0.401	0.822	15	76	FALSE
RAS blockade	IgA nephropathy	Slope per doubling of pole renin cells + 1	AGAP1	0.0866	-0.0353	0.209	0.163	0.642	15	76	FALSE
RAS blockade	IgA nephropathy	Slope per doubling of pole renin cells + 1	AIF1L	0.195	0.0602	0.33	0.00471	0.183	15	76	FALSE
RAS blockade	IgA nephropathy	Slope per doubling of pole renin cells + 1	AKAP11	0.0314	-0.0863	0.149	0.6	0.863	15	76	FALSE
RAS blockade	IgA nephropathy	Slope per doubling of pole renin cells + 1	AKAP8	-0.0062	-0.13	0.118	0.922	0.973	15	76	FALSE
RAS blockade	IgA nephropathy	Slope per doubling of pole renin cells + 1	AKT1	0.0189	-0.106	0.144	0.766	0.917	15	76	FALSE
RAS blockade	IgA nephropathy	Slope per doubling of pole renin cells + 1	AKT2	-0.0015	-0.135	0.132	0.982	0.993	15	76	FALSE
RAS blockade	IgA nephropathy	Slope per doubling of pole renin cells + 1	ALDH2	-0.00972	-0.137	0.117	0.88	0.956	15	76	FALSE
RAS blockade	IgA nephropathy	Slope per doubling of pole renin cells + 1	ALDH7A1	0.127	0.00476	0.249	0.0418	0.43	15	76	FALSE
RAS blockade	IgA nephropathy	Slope per doubling of pole renin cells + 1	ALDOA	0.0353	-0.0923	0.163	0.587	0.861	15	76	FALSE
RAS blockade	IgA nephropathy	Slope per doubling of pole renin cells + 1	ALG11	0.0614	-0.0835	0.206	0.405	0.822	15	76	FALSE
RAS blockade	IgA nephropathy	Slope per doubling of pole renin cells + 1	ALG13	0.0552	-0.0689	0.179	0.382	0.821	15	76	FALSE
RAS blockade	IgA nephropathy	Slope per doubling of pole renin cells + 1	ALKBH5	0.115	-0.0084	0.239	0.0677	0.537	15	76	FALSE
RAS blockade	IgA nephropathy	Slope per doubling of pole renin cells + 1	ANKHD1	0.0846	-0.0461	0.215	0.204	0.695	15	76	FALSE
RAS blockade	IgA nephropathy	Slope per doubling of pole renin cells + 1	ANKRD13A	-0.0497	-0.182	0.0823	0.459	0.836	15	76	FALSE
RAS blockade	IgA nephropathy	Slope per doubling of pole renin cells + 1	ANKRD17	-0.04	-0.161	0.0812	0.517	0.845	15	76	FALSE
RAS blockade	IgA nephropathy	Slope per doubling of pole renin cells + 1	ANP32E	-0.0461	-0.166	0.0736	0.449	0.832	15	76	FALSE
RAS blockade	IgA nephropathy	Slope per doubling of pole renin cells + 1	ANXA5	0.0367	-0.083	0.156	0.547	0.861	15	76	FALSE
RAS blockade	IgA nephropathy	Slope per doubling of pole renin cells + 1	AP1S3	0.0341	-0.0879	0.156	0.583	0.861	15	76	FALSE
RAS blockade	IgA nephropathy	Slope per doubling of pole renin cells + 1	AP2A2	0.145	0.0156	0.274	0.0281	0.359	15	76	FALSE
RAS blockade	IgA nephropathy	Slope per doubling of pole renin cells + 1	AP2M1	0.0662	-0.0623	0.195	0.312	0.754	15	76	FALSE
RAS blockade	IgA nephropathy	Slope per doubling of pole renin cells + 1	AP5B1	0.118	-0.00898	0.245	0.0685	0.539	15	76	FALSE
RAS blockade	IgA nephropathy	Slope per doubling of pole renin cells + 1	APMAP	0.0482	-0.0752	0.172	0.443	0.83	15	76	FALSE
RAS blockade	IgA nephropathy	Slope per doubling of pole renin cells + 1	APOL2	-0.0255	-0.145	0.094	0.675	0.882	15	76	FALSE
RAS blockade	IgA nephropathy	Slope per doubling of pole renin cells + 1	APP	0.0304	-0.131	0.192	0.711	0.891	15	76	FALSE
RAS blockade	IgA nephropathy	Slope per doubling of pole renin cells + 1	ARF1	0.169	0.0319	0.306	0.0158	0.294	15	76	FALSE
RAS blockade	IgA nephropathy	Slope per doubling of pole renin cells + 1	ARF6	0.019	-0.111	0.149	0.775	0.917	15	76	FALSE
RAS blockade	IgA nephropathy	Slope per doubling of pole renin cells + 1	ARHGAP35	0.0344	-0.0883	0.157	0.582	0.861	15	76	FALSE
RAS blockade	IgA nephropathy	Slope per doubling of pole renin cells + 1	ARL8B	0.0243	-0.0986	0.147	0.698	0.888	15	76	FALSE
RAS blockade	IgA nephropathy	Slope per doubling of pole renin cells + 1	ARRDC3	0.224	0.0877	0.361	0.00136	0.102	15	76	FALSE
RAS blockade	IgA nephropathy	Slope per doubling of pole renin cells + 1	ATF4	0.0762	-0.0504	0.203	0.237	0.719	15	76	FALSE
RAS blockade	IgA nephropathy	Slope per doubling of pole renin cells + 1	ATF6	-0.0978	-0.22	0.0242	0.116	0.615	15	76	FALSE
RAS blockade	IgA nephropathy	Slope per doubling of pole renin cells + 1	ATP1A1	0.238	0.0558	0.42	0.0106	0.241	15	76	TRUE
RAS blockade	IgA nephropathy	Slope per doubling of pole renin cells + 1	ATP2A2	0.134	0.00977	0.259	0.0346	0.415	15	76	FALSE
RAS blockade	IgA nephropathy	Slope per doubling of pole renin cells + 1	ATP5F1A	0.122	-0.0244	0.269	0.102	0.58	15	76	FALSE
RAS blockade	IgA nephropathy	Slope per doubling of pole renin cells + 1	ATP5F1C	0.0772	-0.0543	0.209	0.249	0.722	15	76	FALSE
RAS blockade	IgA nephropathy	Slope per doubling of pole renin cells + 1	ATP6V1B1	0.18	0.04	0.321	0.0119	0.244	15	76	FALSE
RAS blockade	IgA nephropathy	Slope per doubling of pole renin cells + 1	ATRX	0.0319	-0.0941	0.158	0.619	0.865	15	76	FALSE
RAS blockade	IgA nephropathy	Slope per doubling of pole renin cells + 1	ATXN2	0.076	-0.0524	0.204	0.245	0.722	15	76	FALSE
RAS blockade	IgA nephropathy	Slope per doubling of pole renin cells + 1	ATXN2L	0.00758	-0.114	0.129	0.903	0.965	15	76	FALSE
RAS blockade	IgA nephropathy	Slope per doubling of pole renin cells + 1	ATXN3	0.0378	-0.081	0.156	0.532	0.852	15	76	FALSE
RAS blockade	IgA nephropathy	Slope per doubling of pole renin cells + 1	B4GAT1	0.0473	-0.0711	0.166	0.433	0.83	15	76	FALSE
RAS blockade	IgA nephropathy	Slope per doubling of pole renin cells + 1	BACE2	-0.0584	-0.179	0.062	0.341	0.772	15	76	FALSE
RAS blockade	IgA nephropathy	Slope per doubling of pole renin cells + 1	BAP1	-0.00849	-0.128	0.111	0.889	0.96	15	76	FALSE
RAS blockade	IgA nephropathy	Slope per doubling of pole renin cells + 1	BCAM	0.115	-0.0226	0.252	0.101	0.579	15	76	FALSE
RAS blockade	IgA nephropathy	Slope per doubling of pole renin cells + 1	BCCIP	-0.0653	-0.189	0.0588	0.302	0.749	15	76	FALSE
RAS blockade	IgA nephropathy	Slope per doubling of pole renin cells + 1	BCL2L1	0.0178	-0.11	0.145	0.784	0.925	15	76	FALSE
RAS blockade	IgA nephropathy	Slope per doubling of pole renin cells + 1	BCL2L2	0.1	-0.0313	0.232	0.135	0.617	15	76	FALSE
RAS blockade	IgA nephropathy	Slope per doubling of pole renin cells + 1	BCR	0.0665	-0.0626	0.196	0.312	0.754	15	76	FALSE
RAS blockade	IgA nephropathy	Slope per doubling of pole renin cells + 1	BECN1	0.0271	-0.104	0.158	0.685	0.882	15	76	FALSE
RAS blockade	IgA nephropathy	Slope per doubling of pole renin cells + 1	BEX2	0.033	-0.0835	0.15	0.578	0.861	15	76	FALSE
RAS blockade	IgA nephropathy	Slope per doubling of pole renin cells + 1	BIRC2	0.0527	-0.0766	0.182	0.423	0.83	15	76	FALSE
RAS blockade	IgA nephropathy	Slope per doubling of pole renin cells + 1	BLNK	0.0935	-0.0377	0.225	0.162	0.641	15	76	FALSE
RAS blockade	IgA nephropathy	Slope per doubling of pole renin cells + 1	BRAF	0.0663	-0.064	0.197	0.318	0.756	15	76	FALSE
RAS blockade	IgA nephropathy	Slope per doubling of pole renin cells + 1	BRD4	0.0498	-0.0783	0.178	0.445	0.83	15	76	FALSE
RAS blockade	IgA nephropathy	Slope per doubling of pole renin cells + 1	BSDC1	0.101	-0.0221	0.225	0.107	0.593	15	76	FALSE
RAS blockade	IgA nephropathy	Slope per doubling of pole renin cells + 1	BTAF1	0.0975	-0.0277	0.223	0.127	0.617	15	76	FALSE
RAS blockade	IgA nephropathy	Slope per doubling of pole renin cells + 1	C1QBP	-0.0417	-0.165	0.0814	0.506	0.845	15	76	FALSE
RAS blockade	IgA nephropathy	Slope per doubling of pole renin cells + 1	CA12	0.304	0.127	0.482	0.000834	0.0989	15	76	TRUE
RAS blockade	IgA nephropathy	Slope per doubling of pole renin cells + 1	CA4	0.192	0.0485	0.335	0.00882	0.228	15	76	TRUE
RAS blockade	IgA nephropathy	Slope per doubling of pole renin cells + 1	CANX	0.0912	-0.0407	0.223	0.175	0.665	15	76	FALSE
RAS blockade	IgA nephropathy	Slope per doubling of pole renin cells + 1	CAPZA2	0.0747	-0.0619	0.211	0.283	0.742	15	76	FALSE
RAS blockade	IgA nephropathy	Slope per doubling of pole renin cells + 1	CARF	-0.0245	-0.144	0.0948	0.686	0.883	15	76	FALSE
RAS blockade	IgA nephropathy	Slope per doubling of pole renin cells + 1	CASP9	0.0151	-0.106	0.136	0.807	0.931	15	76	FALSE
RAS blockade	IgA nephropathy	Slope per doubling of pole renin cells + 1	CASR	0.202	0.0526	0.351	0.00814	0.222	15	76	FALSE
RAS blockade	IgA nephropathy	Slope per doubling of pole renin cells + 1	CASZ1	0.101	-0.0322	0.234	0.137	0.617	15	76	FALSE
RAS blockade	IgA nephropathy	Slope per doubling of pole renin cells + 1	CBFB	0.0776	-0.0472	0.202	0.222	0.716	15	76	FALSE
RAS blockade	IgA nephropathy	Slope per doubling of pole renin cells + 1	CBWD2	0.0353	-0.0997	0.17	0.608	0.864	15	76	FALSE
RAS blockade	IgA nephropathy	Slope per doubling of pole renin cells + 1	CBX1	0.0343	-0.0865	0.155	0.576	0.861	15	76	FALSE
RAS blockade	IgA nephropathy	Slope per doubling of pole renin cells + 1	CBX3	-0.0291	-0.16	0.102	0.663	0.882	15	76	FALSE
RAS blockade	IgA nephropathy	Slope per doubling of pole renin cells + 1	CBX5	0.0302	-0.0935	0.154	0.632	0.87	15	76	FALSE
RAS blockade	IgA nephropathy	Slope per doubling of pole renin cells + 1	CBX7	0.0655	-0.0577	0.189	0.296	0.746	15	76	FALSE
RAS blockade	IgA nephropathy	Slope per doubling of pole renin cells + 1	CCDC50	0.145	0.00487	0.285	0.0426	0.43	15	76	FALSE
RAS blockade	IgA nephropathy	Slope per doubling of pole renin cells + 1	CCDC9	0.0112	-0.113	0.135	0.86	0.95	15	76	FALSE
RAS blockade	IgA nephropathy	Slope per doubling of pole renin cells + 1	CCT2	-0.0273	-0.157	0.102	0.678	0.882	15	76	FALSE
RAS blockade	IgA nephropathy	Slope per doubling of pole renin cells + 1	CCT3	0.0933	-0.0371	0.224	0.16	0.638	15	76	FALSE
RAS blockade	IgA nephropathy	Slope per doubling of pole renin cells + 1	CCT5	0.00755	-0.118	0.133	0.906	0.966	15	76	FALSE
RAS blockade	IgA nephropathy	Slope per doubling of pole renin cells + 1	CCT6A	-0.0179	-0.139	0.103	0.771	0.917	15	76	FALSE
RAS blockade	IgA nephropathy	Slope per doubling of pole renin cells + 1	CCT7	0.13	0.00437	0.255	0.0426	0.43	15	76	FALSE
RAS blockade	IgA nephropathy	Slope per doubling of pole renin cells + 1	CCT8	0.0677	-0.058	0.193	0.29	0.745	15	76	FALSE
RAS blockade	IgA nephropathy	Slope per doubling of pole renin cells + 1	CD151	0.0308	-0.0914	0.153	0.621	0.865	15	76	FALSE
RAS blockade	IgA nephropathy	Slope per doubling of pole renin cells + 1	CD24	0.0345	-0.136	0.205	0.69	0.886	15	76	FALSE
RAS blockade	IgA nephropathy	Slope per doubling of pole renin cells + 1	CD2AP	0.0325	-0.0923	0.157	0.609	0.864	15	76	FALSE
RAS blockade	IgA nephropathy	Slope per doubling of pole renin cells + 1	CD44	0.0416	-0.0887	0.172	0.531	0.852	15	76	FALSE
RAS blockade	IgA nephropathy	Slope per doubling of pole renin cells + 1	CD46	-0.046	-0.185	0.0925	0.514	0.845	15	76	FALSE
RAS blockade	IgA nephropathy	Slope per doubling of pole renin cells + 1	CD47	0.0366	-0.104	0.178	0.61	0.865	15	76	FALSE
RAS blockade	IgA nephropathy	Slope per doubling of pole renin cells + 1	CD58	0.0379	-0.0868	0.163	0.551	0.861	15	76	FALSE
RAS blockade	IgA nephropathy	Slope per doubling of pole renin cells + 1	CD59	0.182	0.0294	0.334	0.0195	0.315	15	76	FALSE
RAS blockade	IgA nephropathy	Slope per doubling of pole renin cells + 1	CDC27	0.0539	-0.0731	0.181	0.404	0.822	15	76	FALSE
RAS blockade	IgA nephropathy	Slope per doubling of pole renin cells + 1	CDC37	-0.0977	-0.215	0.0192	0.101	0.579	15	76	FALSE
RAS blockade	IgA nephropathy	Slope per doubling of pole renin cells + 1	CDC42	-0.0955	-0.226	0.0352	0.152	0.637	15	76	FALSE
RAS blockade	IgA nephropathy	Slope per doubling of pole renin cells + 1	CDH1	-0.0143	-0.14	0.111	0.822	0.934	15	76	FALSE
RAS blockade	IgA nephropathy	Slope per doubling of pole renin cells + 1	CDH16	0.149	-0.0184	0.316	0.081	0.544	15	76	FALSE
RAS blockade	IgA nephropathy	Slope per doubling of pole renin cells + 1	CDH3	0.0214	-0.1	0.143	0.73	0.899	15	76	FALSE
RAS blockade	IgA nephropathy	Slope per doubling of pole renin cells + 1	CDK10	-0.0102	-0.127	0.107	0.863	0.951	15	76	FALSE
RAS blockade	IgA nephropathy	Slope per doubling of pole renin cells + 1	CDK16	0.0709	-0.0516	0.193	0.256	0.727	15	76	FALSE
RAS blockade	IgA nephropathy	Slope per doubling of pole renin cells + 1	CDKN1B	0.0326	-0.0881	0.153	0.595	0.861	15	76	FALSE
RAS blockade	IgA nephropathy	Slope per doubling of pole renin cells + 1	CELSR1	0.037	-0.0863	0.16	0.556	0.861	15	76	FALSE
RAS blockade	IgA nephropathy	Slope per doubling of pole renin cells + 1	CFLAR	0.0382	-0.093	0.169	0.567	0.861	15	76	FALSE
RAS blockade	IgA nephropathy	Slope per doubling of pole renin cells + 1	CGNL1	-0.00358	-0.157	0.149	0.963	0.986	15	76	FALSE
RAS blockade	IgA nephropathy	Slope per doubling of pole renin cells + 1	CHD3	0.161	0.0257	0.296	0.0198	0.315	15	76	FALSE
RAS blockade	IgA nephropathy	Slope per doubling of pole renin cells + 1	CHFR	0.133	0.00745	0.258	0.0379	0.419	15	76	FALSE
RAS blockade	IgA nephropathy	Slope per doubling of pole renin cells + 1	CHKA	0.0687	-0.0543	0.192	0.273	0.736	15	76	FALSE
RAS blockade	IgA nephropathy	Slope per doubling of pole renin cells + 1	CKAP5	0.0537	-0.064	0.171	0.37	0.8	15	76	FALSE
RAS blockade	IgA nephropathy	Slope per doubling of pole renin cells + 1	CLCN3	0.0152	-0.11	0.141	0.812	0.931	15	76	FALSE
RAS blockade	IgA nephropathy	Slope per doubling of pole renin cells + 1	CLCN5	0.119	-0.0356	0.273	0.131	0.617	15	76	TRUE
RAS blockade	IgA nephropathy	Slope per doubling of pole renin cells + 1	CLDN7	-0.00195	-0.126	0.122	0.975	0.99	15	76	FALSE
RAS blockade	IgA nephropathy	Slope per doubling of pole renin cells + 1	CLEC16A	-0.102	-0.22	0.0168	0.0923	0.571	15	76	FALSE
RAS blockade	IgA nephropathy	Slope per doubling of pole renin cells + 1	CLK4	0.0497	-0.0856	0.185	0.471	0.84	15	76	FALSE
RAS blockade	IgA nephropathy	Slope per doubling of pole renin cells + 1	CLN5	0.0346	-0.0902	0.159	0.586	0.861	15	76	FALSE
RAS blockade	IgA nephropathy	Slope per doubling of pole renin cells + 1	CLSTN1	0.109	-0.0185	0.237	0.0935	0.571	15	76	FALSE
RAS blockade	IgA nephropathy	Slope per doubling of pole renin cells + 1	CLSTN3	0.043	-0.075	0.161	0.474	0.84	15	76	FALSE
RAS blockade	IgA nephropathy	Slope per doubling of pole renin cells + 1	CLTC	0.162	0.028	0.297	0.018	0.312	15	76	FALSE
RAS blockade	IgA nephropathy	Slope per doubling of pole renin cells + 1	CNOT1	-0.0273	-0.147	0.0919	0.652	0.882	15	76	FALSE
RAS blockade	IgA nephropathy	Slope per doubling of pole renin cells + 1	COBLL1	0.0858	-0.0556	0.227	0.234	0.716	15	76	TRUE
RAS blockade	IgA nephropathy	Slope per doubling of pole renin cells + 1	COL18A1	0.114	-0.0331	0.261	0.128	0.617	15	76	FALSE
RAS blockade	IgA nephropathy	Slope per doubling of pole renin cells + 1	COL4A2	-0.229	-0.356	-0.103	0.00042	0.0687	15	76	FALSE
RAS blockade	IgA nephropathy	Slope per doubling of pole renin cells + 1	COL4A3	0.352	0.195	0.509	1.36e-05	0.00557	15	76	TRUE
RAS blockade	IgA nephropathy	Slope per doubling of pole renin cells + 1	COL4A4	0.172	0.0229	0.322	0.0239	0.326	15	76	FALSE
RAS blockade	IgA nephropathy	Slope per doubling of pole renin cells + 1	COMT	0.0646	-0.0602	0.189	0.309	0.754	15	76	FALSE
RAS blockade	IgA nephropathy	Slope per doubling of pole renin cells + 1	COPS5	-0.0334	-0.154	0.0875	0.587	0.861	15	76	FALSE
RAS blockade	IgA nephropathy	Slope per doubling of pole renin cells + 1	CPEB2	0.0596	-0.0673	0.187	0.356	0.788	15	76	FALSE
RAS blockade	IgA nephropathy	Slope per doubling of pole renin cells + 1	CPSF6	0.106	-0.0341	0.246	0.138	0.617	15	76	FALSE
RAS blockade	IgA nephropathy	Slope per doubling of pole renin cells + 1	CPT1A	0.0127	-0.121	0.146	0.851	0.946	15	76	FALSE
RAS blockade	IgA nephropathy	Slope per doubling of pole renin cells + 1	CREBBP	-0.0454	-0.182	0.0909	0.513	0.845	15	76	FALSE
RAS blockade	IgA nephropathy	Slope per doubling of pole renin cells + 1	CREG1	0.0683	-0.051	0.188	0.261	0.729	15	76	FALSE
RAS blockade	IgA nephropathy	Slope per doubling of pole renin cells + 1	CRYZ	0.0168	-0.121	0.154	0.811	0.931	15	76	FALSE
RAS blockade	IgA nephropathy	Slope per doubling of pole renin cells + 1	CSNK1A1	0.0522	-0.0766	0.181	0.426	0.83	15	76	FALSE
RAS blockade	IgA nephropathy	Slope per doubling of pole renin cells + 1	CSNK2A1	-0.032	-0.158	0.0943	0.619	0.865	15	76	FALSE
RAS blockade	IgA nephropathy	Slope per doubling of pole renin cells + 1	CSNK2B	0.0874	-0.0427	0.217	0.188	0.676	15	76	FALSE
RAS blockade	IgA nephropathy	Slope per doubling of pole renin cells + 1	CTBP1	-0.173	-0.304	-0.043	0.00929	0.23	15	76	FALSE
RAS blockade	IgA nephropathy	Slope per doubling of pole renin cells + 1	CTDSPL	0.0186	-0.107	0.144	0.77	0.917	15	76	FALSE
RAS blockade	IgA nephropathy	Slope per doubling of pole renin cells + 1	CTNNA1	0.0497	-0.0757	0.175	0.436	0.83	15	76	FALSE
RAS blockade	IgA nephropathy	Slope per doubling of pole renin cells + 1	CTNNB1	0.0308	-0.103	0.164	0.651	0.882	15	76	FALSE
RAS blockade	IgA nephropathy	Slope per doubling of pole renin cells + 1	CTNND1	0.0181	-0.131	0.167	0.812	0.931	15	76	FALSE
RAS blockade	IgA nephropathy	Slope per doubling of pole renin cells + 1	CTSA	-0.00285	-0.125	0.119	0.963	0.986	15	76	FALSE
RAS blockade	IgA nephropathy	Slope per doubling of pole renin cells + 1	CTSC	0.0414	-0.0815	0.164	0.508	0.845	15	76	FALSE
RAS blockade	IgA nephropathy	Slope per doubling of pole renin cells + 1	CTSL	0.119	-0.0111	0.248	0.0731	0.544	15	76	TRUE
RAS blockade	IgA nephropathy	Slope per doubling of pole renin cells + 1	CTTN	-0.0201	-0.154	0.114	0.768	0.917	15	76	FALSE
RAS blockade	IgA nephropathy	Slope per doubling of pole renin cells + 1	CUL4A	0.0736	-0.0486	0.196	0.237	0.719	15	76	FALSE
RAS blockade	IgA nephropathy	Slope per doubling of pole renin cells + 1	CXCL12	-0.0711	-0.204	0.0622	0.295	0.746	15	76	FALSE
RAS blockade	IgA nephropathy	Slope per doubling of pole renin cells + 1	CXCL14	-0.0259	-0.151	0.0989	0.684	0.882	15	76	FALSE
RAS blockade	IgA nephropathy	Slope per doubling of pole renin cells + 1	CYCS	0.0806	-0.0514	0.213	0.231	0.716	15	76	FALSE
RAS blockade	IgA nephropathy	Slope per doubling of pole renin cells + 1	CYFIP2	0.119	-0.0154	0.253	0.0825	0.544	15	76	FALSE
RAS blockade	IgA nephropathy	Slope per doubling of pole renin cells + 1	CYLD	0.0336	-0.0898	0.157	0.592	0.861	15	76	FALSE
RAS blockade	IgA nephropathy	Slope per doubling of pole renin cells + 1	CYTOR	0.0119	-0.113	0.137	0.851	0.946	15	76	FALSE
RAS blockade	IgA nephropathy	Slope per doubling of pole renin cells + 1	DAP	0.154	0.0187	0.29	0.0258	0.341	15	76	FALSE
RAS blockade	IgA nephropathy	Slope per doubling of pole renin cells + 1	DAP3	0.147	0.0233	0.271	0.02	0.315	15	76	FALSE
RAS blockade	IgA nephropathy	Slope per doubling of pole renin cells + 1	DAPK1	0.0828	-0.0561	0.222	0.242	0.722	15	76	FALSE
RAS blockade	IgA nephropathy	Slope per doubling of pole renin cells + 1	DAZAP1	-0.00993	-0.137	0.117	0.878	0.956	15	76	FALSE
RAS blockade	IgA nephropathy	Slope per doubling of pole renin cells + 1	DAZAP2	0.0587	-0.0665	0.184	0.357	0.788	15	76	FALSE
RAS blockade	IgA nephropathy	Slope per doubling of pole renin cells + 1	DCTN1	0.0355	-0.0857	0.157	0.565	0.861	15	76	FALSE
RAS blockade	IgA nephropathy	Slope per doubling of pole renin cells + 1	DDR1	0.0502	-0.0924	0.193	0.489	0.845	15	76	FALSE
RAS blockade	IgA nephropathy	Slope per doubling of pole renin cells + 1	DDX1	0.143	0.0166	0.27	0.0268	0.348	15	76	FALSE
RAS blockade	IgA nephropathy	Slope per doubling of pole renin cells + 1	DDX27	0.069	-0.0528	0.191	0.266	0.735	15	76	FALSE
RAS blockade	IgA nephropathy	Slope per doubling of pole renin cells + 1	DDX39B	0.113	-0.0433	0.269	0.156	0.637	15	76	FALSE
RAS blockade	IgA nephropathy	Slope per doubling of pole renin cells + 1	DDX3X	-0.0109	-0.154	0.132	0.881	0.956	15	76	FALSE
RAS blockade	IgA nephropathy	Slope per doubling of pole renin cells + 1	DDX55	0.0664	-0.0615	0.194	0.308	0.754	15	76	FALSE
RAS blockade	IgA nephropathy	Slope per doubling of pole renin cells + 1	DDX6	-0.0146	-0.136	0.107	0.813	0.932	15	76	FALSE
RAS blockade	IgA nephropathy	Slope per doubling of pole renin cells + 1	DEPTOR	0.148	-0.00382	0.3	0.056	0.493	15	76	FALSE
RAS blockade	IgA nephropathy	Slope per doubling of pole renin cells + 1	DHX9	0.029	-0.0907	0.149	0.634	0.87	15	76	FALSE
RAS blockade	IgA nephropathy	Slope per doubling of pole renin cells + 1	DICER1	0.0478	-0.0801	0.176	0.463	0.836	15	76	FALSE
RAS blockade	IgA nephropathy	Slope per doubling of pole renin cells + 1	DIS3L2	-0.0287	-0.157	0.0995	0.66	0.882	15	76	FALSE
RAS blockade	IgA nephropathy	Slope per doubling of pole renin cells + 1	DLD	-0.0036	-0.131	0.124	0.956	0.985	15	76	FALSE
RAS blockade	IgA nephropathy	Slope per doubling of pole renin cells + 1	DMWD	0.0178	-0.114	0.15	0.79	0.925	15	76	FALSE
RAS blockade	IgA nephropathy	Slope per doubling of pole renin cells + 1	DNAJA1	0.0348	-0.0853	0.155	0.569	0.861	15	76	FALSE
RAS blockade	IgA nephropathy	Slope per doubling of pole renin cells + 1	DNAJB2	0.0947	-0.0286	0.218	0.132	0.617	15	76	FALSE
RAS blockade	IgA nephropathy	Slope per doubling of pole renin cells + 1	DNAJC10	0.101	-0.0368	0.238	0.151	0.637	15	76	FALSE
RAS blockade	IgA nephropathy	Slope per doubling of pole renin cells + 1	DNM2	0.199	0.0617	0.336	0.0046	0.183	15	76	FALSE
RAS blockade	IgA nephropathy	Slope per doubling of pole renin cells + 1	DNMT3A	0.00653	-0.115	0.128	0.916	0.972	15	76	FALSE
RAS blockade	IgA nephropathy	Slope per doubling of pole renin cells + 1	DOT1L	-0.0181	-0.142	0.105	0.773	0.917	15	76	FALSE
RAS blockade	IgA nephropathy	Slope per doubling of pole renin cells + 1	DPM1	0.0239	-0.0962	0.144	0.696	0.888	15	76	FALSE
RAS blockade	IgA nephropathy	Slope per doubling of pole renin cells + 1	DPP4	-0.0344	-0.151	0.0827	0.564	0.861	15	76	FALSE
RAS blockade	IgA nephropathy	Slope per doubling of pole renin cells + 1	DPY19L2	0.0792	-0.0476	0.206	0.22	0.715	15	76	FALSE
RAS blockade	IgA nephropathy	Slope per doubling of pole renin cells + 1	DRG1	0.0434	-0.0762	0.163	0.476	0.84	15	76	FALSE
RAS blockade	IgA nephropathy	Slope per doubling of pole renin cells + 1	DST	-0.00227	-0.134	0.129	0.973	0.989	15	76	FALSE
RAS blockade	IgA nephropathy	Slope per doubling of pole renin cells + 1	DUSP6	0.0993	-0.0374	0.236	0.154	0.637	15	76	FALSE
RAS blockade	IgA nephropathy	Slope per doubling of pole renin cells + 1	DUX4	0.054	-0.0861	0.194	0.449	0.832	15	76	FALSE
RAS blockade	IgA nephropathy	Slope per doubling of pole renin cells + 1	DVL2	0.000403	-0.122	0.123	0.995	0.998	15	76	FALSE
RAS blockade	IgA nephropathy	Slope per doubling of pole renin cells + 1	DYNC1H1	-0.0587	-0.181	0.0637	0.346	0.776	15	76	FALSE
RAS blockade	IgA nephropathy	Slope per doubling of pole renin cells + 1	DYRK1A	0.0324	-0.0987	0.164	0.627	0.869	15	76	FALSE
RAS blockade	IgA nephropathy	Slope per doubling of pole renin cells + 1	DZIP1L	0.0445	-0.0856	0.175	0.502	0.845	15	76	FALSE
RAS blockade	IgA nephropathy	Slope per doubling of pole renin cells + 1	ECD	0.0183	-0.106	0.142	0.772	0.917	15	76	FALSE
RAS blockade	IgA nephropathy	Slope per doubling of pole renin cells + 1	ECPAS	0.0753	-0.0533	0.204	0.251	0.724	15	76	FALSE
RAS blockade	IgA nephropathy	Slope per doubling of pole renin cells + 1	EEF1G	0.171	0.00612	0.335	0.0421	0.43	15	76	FALSE
RAS blockade	IgA nephropathy	Slope per doubling of pole renin cells + 1	EFNA5	-0.0189	-0.152	0.114	0.78	0.922	15	76	FALSE
RAS blockade	IgA nephropathy	Slope per doubling of pole renin cells + 1	EGF	0.0818	-0.045	0.209	0.205	0.695	15	76	FALSE
RAS blockade	IgA nephropathy	Slope per doubling of pole renin cells + 1	EHF	-0.0191	-0.144	0.106	0.764	0.917	15	76	FALSE
RAS blockade	IgA nephropathy	Slope per doubling of pole renin cells + 1	EID1	0.0768	-0.048	0.202	0.227	0.716	15	76	FALSE
RAS blockade	IgA nephropathy	Slope per doubling of pole renin cells + 1	EIF2AK4	0.0731	-0.0512	0.197	0.248	0.722	15	76	FALSE
RAS blockade	IgA nephropathy	Slope per doubling of pole renin cells + 1	EIF3C	0.155	0.00622	0.304	0.0412	0.43	15	76	FALSE
RAS blockade	IgA nephropathy	Slope per doubling of pole renin cells + 1	EIF4A1	-0.0205	-0.145	0.104	0.745	0.91	15	76	FALSE
RAS blockade	IgA nephropathy	Slope per doubling of pole renin cells + 1	EIF4EBP2	0.0368	-0.0906	0.164	0.57	0.861	15	76	FALSE
RAS blockade	IgA nephropathy	Slope per doubling of pole renin cells + 1	EIF4EBP3	0.109	-0.0141	0.232	0.0823	0.544	15	76	FALSE
RAS blockade	IgA nephropathy	Slope per doubling of pole renin cells + 1	EIF4G1	0.04	-0.0862	0.166	0.534	0.852	15	76	FALSE
RAS blockade	IgA nephropathy	Slope per doubling of pole renin cells + 1	EIF5A	-0.0473	-0.167	0.0726	0.438	0.83	15	76	FALSE
RAS blockade	IgA nephropathy	Slope per doubling of pole renin cells + 1	EMX2	0.0372	-0.0861	0.161	0.553	0.861	15	76	FALSE
RAS blockade	IgA nephropathy	Slope per doubling of pole renin cells + 1	ENOSF1	0.129	-0.00925	0.266	0.0674	0.537	15	76	FALSE
RAS blockade	IgA nephropathy	Slope per doubling of pole renin cells + 1	ENOX1	0.12	-0.0119	0.252	0.0743	0.544	15	76	TRUE
RAS blockade	IgA nephropathy	Slope per doubling of pole renin cells + 1	EP300	0.157	0.0226	0.291	0.0221	0.323	15	76	FALSE
RAS blockade	IgA nephropathy	Slope per doubling of pole renin cells + 1	EPCAM	0.104	-0.032	0.241	0.133	0.617	15	76	FALSE
RAS blockade	IgA nephropathy	Slope per doubling of pole renin cells + 1	EPHX2	0.0783	-0.0507	0.207	0.234	0.716	15	76	FALSE
RAS blockade	IgA nephropathy	Slope per doubling of pole renin cells + 1	EPOR	0.0919	-0.0436	0.227	0.183	0.676	15	76	FALSE
RAS blockade	IgA nephropathy	Slope per doubling of pole renin cells + 1	ERBB2	0.122	-0.00695	0.251	0.0636	0.537	15	76	FALSE
RAS blockade	IgA nephropathy	Slope per doubling of pole renin cells + 1	ERGIC2	0.0832	-0.0402	0.207	0.186	0.676	15	76	FALSE
RAS blockade	IgA nephropathy	Slope per doubling of pole renin cells + 1	EWSR1	0.0579	-0.0818	0.198	0.415	0.83	15	76	FALSE
RAS blockade	IgA nephropathy	Slope per doubling of pole renin cells + 1	F11	0.0933	-0.0362	0.223	0.157	0.637	15	76	FALSE
RAS blockade	IgA nephropathy	Slope per doubling of pole renin cells + 1	F11R	0.0215	-0.101	0.144	0.729	0.899	15	76	FALSE
RAS blockade	IgA nephropathy	Slope per doubling of pole renin cells + 1	FAF2	0.109	-0.0187	0.236	0.0942	0.571	15	76	FALSE
RAS blockade	IgA nephropathy	Slope per doubling of pole renin cells + 1	FAM107A	0.0407	-0.0842	0.166	0.522	0.847	15	76	FALSE
RAS blockade	IgA nephropathy	Slope per doubling of pole renin cells + 1	FAR1	0.0321	-0.0883	0.152	0.6	0.863	15	76	FALSE
RAS blockade	IgA nephropathy	Slope per doubling of pole renin cells + 1	FAT1	0.12	-0.0155	0.256	0.0824	0.544	15	76	FALSE
RAS blockade	IgA nephropathy	Slope per doubling of pole renin cells + 1	FBL	0.021	-0.0972	0.139	0.727	0.899	15	76	FALSE
RAS blockade	IgA nephropathy	Slope per doubling of pole renin cells + 1	FBXO25	0.0689	-0.0519	0.19	0.263	0.732	15	76	FALSE
RAS blockade	IgA nephropathy	Slope per doubling of pole renin cells + 1	FECH	0.00955	-0.115	0.134	0.88	0.956	15	76	FALSE
RAS blockade	IgA nephropathy	Slope per doubling of pole renin cells + 1	FGF2	-0.00525	-0.125	0.115	0.931	0.973	15	76	FALSE
RAS blockade	IgA nephropathy	Slope per doubling of pole renin cells + 1	FGF9	0.0614	-0.0622	0.185	0.329	0.761	15	76	FALSE
RAS blockade	IgA nephropathy	Slope per doubling of pole renin cells + 1	FLII	0.0343	-0.101	0.17	0.619	0.865	15	76	FALSE
RAS blockade	IgA nephropathy	Slope per doubling of pole renin cells + 1	FLNA	0.0929	-0.0383	0.224	0.165	0.645	15	76	FALSE
RAS blockade	IgA nephropathy	Slope per doubling of pole renin cells + 1	FLNB	0.148	0.00854	0.288	0.0376	0.419	15	76	FALSE
RAS blockade	IgA nephropathy	Slope per doubling of pole renin cells + 1	FLOT2	-0.0363	-0.164	0.091	0.575	0.861	15	76	FALSE
RAS blockade	IgA nephropathy	Slope per doubling of pole renin cells + 1	FNDC3A	0.0643	-0.0634	0.192	0.323	0.759	15	76	FALSE
RAS blockade	IgA nephropathy	Slope per doubling of pole renin cells + 1	FNDC3B	-0.0727	-0.202	0.0567	0.27	0.735	15	76	FALSE
RAS blockade	IgA nephropathy	Slope per doubling of pole renin cells + 1	FRAS1	-0.0515	-0.174	0.0712	0.41	0.822	15	76	FALSE
RAS blockade	IgA nephropathy	Slope per doubling of pole renin cells + 1	FUS	0.0462	-0.0795	0.172	0.471	0.84	15	76	FALSE
RAS blockade	IgA nephropathy	Slope per doubling of pole renin cells + 1	FZR1	0.126	-0.00466	0.257	0.0587	0.511	15	76	FALSE
RAS blockade	IgA nephropathy	Slope per doubling of pole renin cells + 1	GADD45A	0.0822	-0.0429	0.207	0.197	0.694	15	76	FALSE
RAS blockade	IgA nephropathy	Slope per doubling of pole renin cells + 1	GANAB	0.0513	-0.0846	0.187	0.458	0.836	15	76	FALSE
RAS blockade	IgA nephropathy	Slope per doubling of pole renin cells + 1	GBE1	0.0711	-0.0551	0.197	0.269	0.735	15	76	TRUE
RAS blockade	IgA nephropathy	Slope per doubling of pole renin cells + 1	GBF1	0.038	-0.085	0.161	0.544	0.861	15	76	FALSE
RAS blockade	IgA nephropathy	Slope per doubling of pole renin cells + 1	GDF15	0.026	-0.0996	0.152	0.684	0.882	15	76	FALSE
RAS blockade	IgA nephropathy	Slope per doubling of pole renin cells + 1	GHITM	-0.0225	-0.144	0.0986	0.715	0.892	15	76	FALSE
RAS blockade	IgA nephropathy	Slope per doubling of pole renin cells + 1	GIGYF1	0.0355	-0.0902	0.161	0.579	0.861	15	76	FALSE
RAS blockade	IgA nephropathy	Slope per doubling of pole renin cells + 1	GLB1	0.0529	-0.0707	0.176	0.4	0.822	15	76	FALSE
RAS blockade	IgA nephropathy	Slope per doubling of pole renin cells + 1	GLCCI1	-0.0105	-0.136	0.115	0.869	0.953	15	76	FALSE
RAS blockade	IgA nephropathy	Slope per doubling of pole renin cells + 1	GLS	0.0612	-0.0784	0.201	0.389	0.822	15	76	FALSE
RAS blockade	IgA nephropathy	Slope per doubling of pole renin cells + 1	GLUD1	0.0788	-0.0616	0.219	0.271	0.735	15	76	FALSE
RAS blockade	IgA nephropathy	Slope per doubling of pole renin cells + 1	GNAI1	0.206	0.0767	0.335	0.00185	0.117	15	76	FALSE
RAS blockade	IgA nephropathy	Slope per doubling of pole renin cells + 1	GNS	0.0521	-0.0688	0.173	0.397	0.822	15	76	FALSE
RAS blockade	IgA nephropathy	Slope per doubling of pole renin cells + 1	GOLPH3	0.0829	-0.0458	0.212	0.206	0.695	15	76	FALSE
RAS blockade	IgA nephropathy	Slope per doubling of pole renin cells + 1	GOT1	0.098	-0.0317	0.228	0.138	0.617	15	76	FALSE
RAS blockade	IgA nephropathy	Slope per doubling of pole renin cells + 1	GPBP1	0.0164	-0.11	0.143	0.798	0.927	15	76	FALSE
RAS blockade	IgA nephropathy	Slope per doubling of pole renin cells + 1	GPBP1L1	0.00239	-0.123	0.128	0.97	0.989	15	76	FALSE
RAS blockade	IgA nephropathy	Slope per doubling of pole renin cells + 1	GPRC5C	0.0258	-0.108	0.16	0.706	0.891	15	76	FALSE
RAS blockade	IgA nephropathy	Slope per doubling of pole renin cells + 1	GPX3	0.0948	-0.0478	0.237	0.192	0.686	15	76	FALSE
RAS blockade	IgA nephropathy	Slope per doubling of pole renin cells + 1	GPX4	0.0699	-0.07	0.21	0.327	0.76	15	76	FALSE
RAS blockade	IgA nephropathy	Slope per doubling of pole renin cells + 1	GRB2	0.0973	-0.027	0.222	0.125	0.617	15	76	FALSE
RAS blockade	IgA nephropathy	Slope per doubling of pole renin cells + 1	GRHL2	-0.0381	-0.167	0.0909	0.562	0.861	15	76	FALSE
RAS blockade	IgA nephropathy	Slope per doubling of pole renin cells + 1	GRN	0.0713	-0.0507	0.193	0.251	0.724	15	76	FALSE
RAS blockade	IgA nephropathy	Slope per doubling of pole renin cells + 1	GSE1	-0.0168	-0.143	0.11	0.795	0.925	15	76	FALSE
RAS blockade	IgA nephropathy	Slope per doubling of pole renin cells + 1	GSK3A	0.00418	-0.119	0.128	0.947	0.978	15	76	FALSE
RAS blockade	IgA nephropathy	Slope per doubling of pole renin cells + 1	GSTM3	0.106	-0.0207	0.233	0.101	0.579	15	76	FALSE
RAS blockade	IgA nephropathy	Slope per doubling of pole renin cells + 1	GSTO1	0.0709	-0.0497	0.191	0.248	0.722	15	76	FALSE
RAS blockade	IgA nephropathy	Slope per doubling of pole renin cells + 1	GTF2I	0.154	0.0146	0.293	0.0305	0.383	15	76	FALSE
RAS blockade	IgA nephropathy	Slope per doubling of pole renin cells + 1	GUSB	0.00622	-0.132	0.145	0.93	0.973	15	76	FALSE
RAS blockade	IgA nephropathy	Slope per doubling of pole renin cells + 1	GYS1	-0.0373	-0.159	0.0843	0.547	0.861	15	76	FALSE
RAS blockade	IgA nephropathy	Slope per doubling of pole renin cells + 1	H3F3B	0.129	-0.0158	0.274	0.0806	0.544	15	76	FALSE
RAS blockade	IgA nephropathy	Slope per doubling of pole renin cells + 1	HADHA	0.0626	-0.0625	0.188	0.326	0.76	15	76	FALSE
RAS blockade	IgA nephropathy	Slope per doubling of pole renin cells + 1	HADHB	0.158	0.027	0.29	0.0183	0.312	15	76	FALSE
RAS blockade	IgA nephropathy	Slope per doubling of pole renin cells + 1	HDAC1	0.0345	-0.0893	0.158	0.584	0.861	15	76	FALSE
RAS blockade	IgA nephropathy	Slope per doubling of pole renin cells + 1	HDAC6	-0.0257	-0.156	0.104	0.698	0.888	15	76	FALSE
RAS blockade	IgA nephropathy	Slope per doubling of pole renin cells + 1	HDAC8	0.0682	-0.0593	0.196	0.294	0.746	15	76	FALSE
RAS blockade	IgA nephropathy	Slope per doubling of pole renin cells + 1	HECTD4	0.0116	-0.108	0.131	0.848	0.946	15	76	FALSE
RAS blockade	IgA nephropathy	Slope per doubling of pole renin cells + 1	HERC2	0.0431	-0.0875	0.174	0.517	0.845	15	76	FALSE
RAS blockade	IgA nephropathy	Slope per doubling of pole renin cells + 1	HEXA	0.117	-0.0144	0.248	0.0808	0.544	15	76	FALSE
RAS blockade	IgA nephropathy	Slope per doubling of pole renin cells + 1	HIF1A	0.127	-0.0158	0.27	0.0811	0.544	15	76	FALSE
RAS blockade	IgA nephropathy	Slope per doubling of pole renin cells + 1	HIPK2	-0.0487	-0.173	0.0759	0.443	0.83	15	76	FALSE
RAS blockade	IgA nephropathy	Slope per doubling of pole renin cells + 1	HIPK3	0.103	-0.0192	0.225	0.0982	0.578	15	76	FALSE
RAS blockade	IgA nephropathy	Slope per doubling of pole renin cells + 1	HK1	-0.00515	-0.129	0.119	0.935	0.973	15	76	FALSE
RAS blockade	IgA nephropathy	Slope per doubling of pole renin cells + 1	HMGN3	-0.00817	-0.141	0.124	0.904	0.965	15	76	FALSE
RAS blockade	IgA nephropathy	Slope per doubling of pole renin cells + 1	HNF1B	0.194	0.0511	0.337	0.00794	0.222	15	76	TRUE
RAS blockade	IgA nephropathy	Slope per doubling of pole renin cells + 1	HNRNPA1L2	0.111	-0.0351	0.257	0.136	0.617	15	76	FALSE
RAS blockade	IgA nephropathy	Slope per doubling of pole renin cells + 1	HNRNPD	0.103	-0.0403	0.246	0.159	0.637	15	76	FALSE
RAS blockade	IgA nephropathy	Slope per doubling of pole renin cells + 1	HNRNPF	0.0607	-0.0592	0.181	0.32	0.756	15	76	FALSE
RAS blockade	IgA nephropathy	Slope per doubling of pole renin cells + 1	HNRNPH1	0.0115	-0.147	0.17	0.887	0.96	15	76	FALSE
RAS blockade	IgA nephropathy	Slope per doubling of pole renin cells + 1	HNRNPLL	-0.0127	-0.136	0.11	0.839	0.946	15	76	FALSE
RAS blockade	IgA nephropathy	Slope per doubling of pole renin cells + 1	HNRNPM	0.0775	-0.0568	0.212	0.257	0.727	15	76	FALSE
RAS blockade	IgA nephropathy	Slope per doubling of pole renin cells + 1	HNRNPUL1	-0.0422	-0.165	0.0808	0.501	0.845	15	76	FALSE
RAS blockade	IgA nephropathy	Slope per doubling of pole renin cells + 1	HOXB4	0.108	-0.0333	0.249	0.134	0.617	15	76	FALSE
RAS blockade	IgA nephropathy	Slope per doubling of pole renin cells + 1	HOXB5	0.0559	-0.0713	0.183	0.388	0.822	15	76	FALSE
RAS blockade	IgA nephropathy	Slope per doubling of pole renin cells + 1	HOXB6	0.102	-0.0354	0.24	0.145	0.631	15	76	FALSE
RAS blockade	IgA nephropathy	Slope per doubling of pole renin cells + 1	HOXB7	-0.0248	-0.148	0.0985	0.693	0.887	15	76	FALSE
RAS blockade	IgA nephropathy	Slope per doubling of pole renin cells + 1	HOXB9	-0.0275	-0.148	0.0935	0.655	0.882	15	76	FALSE
RAS blockade	IgA nephropathy	Slope per doubling of pole renin cells + 1	HOXD10	0.114	-0.0211	0.248	0.098	0.578	15	76	FALSE
RAS blockade	IgA nephropathy	Slope per doubling of pole renin cells + 1	HOXD9	0.11	-0.0261	0.245	0.113	0.615	15	76	FALSE
RAS blockade	IgA nephropathy	Slope per doubling of pole renin cells + 1	HPCAL1	0.15	0.0261	0.273	0.0177	0.312	15	76	FALSE
RAS blockade	IgA nephropathy	Slope per doubling of pole renin cells + 1	HSD11B2	0.0733	-0.068	0.215	0.308	0.754	15	76	FALSE
RAS blockade	IgA nephropathy	Slope per doubling of pole renin cells + 1	HSF1	0.0545	-0.0726	0.182	0.4	0.822	15	76	FALSE
RAS blockade	IgA nephropathy	Slope per doubling of pole renin cells + 1	HSPA8	0.271	0.126	0.417	0.00027	0.0687	15	76	TRUE
RAS blockade	IgA nephropathy	Slope per doubling of pole renin cells + 1	HSPA9	0.0989	-0.0394	0.237	0.161	0.638	15	76	FALSE
RAS blockade	IgA nephropathy	Slope per doubling of pole renin cells + 1	HSPB11	0.0266	-0.0978	0.151	0.675	0.882	15	76	FALSE
RAS blockade	IgA nephropathy	Slope per doubling of pole renin cells + 1	HSPD1	0.0478	-0.0844	0.18	0.478	0.84	15	76	FALSE
RAS blockade	IgA nephropathy	Slope per doubling of pole renin cells + 1	HTT	0.0831	-0.0429	0.209	0.196	0.694	15	76	FALSE
RAS blockade	IgA nephropathy	Slope per doubling of pole renin cells + 1	HUWE1	0.0371	-0.09	0.164	0.566	0.861	15	76	FALSE
RAS blockade	IgA nephropathy	Slope per doubling of pole renin cells + 1	ICA1	0.00573	-0.116	0.127	0.926	0.973	15	76	FALSE
RAS blockade	IgA nephropathy	Slope per doubling of pole renin cells + 1	IDH2	-0.0275	-0.152	0.0972	0.665	0.882	15	76	FALSE
RAS blockade	IgA nephropathy	Slope per doubling of pole renin cells + 1	IFNAR1	-0.0381	-0.163	0.0868	0.549	0.861	15	76	FALSE
RAS blockade	IgA nephropathy	Slope per doubling of pole renin cells + 1	IFRD1	0.0417	-0.0758	0.159	0.486	0.845	15	76	FALSE
RAS blockade	IgA nephropathy	Slope per doubling of pole renin cells + 1	IGF2R	0.0812	-0.0567	0.219	0.248	0.722	15	76	FALSE
RAS blockade	IgA nephropathy	Slope per doubling of pole renin cells + 1	IGFBP2	0.0804	-0.0448	0.206	0.207	0.695	15	76	FALSE
RAS blockade	IgA nephropathy	Slope per doubling of pole renin cells + 1	IKBKB	-0.0551	-0.175	0.065	0.368	0.797	15	76	FALSE
RAS blockade	IgA nephropathy	Slope per doubling of pole renin cells + 1	IL6ST	0.0775	-0.0454	0.2	0.216	0.706	15	76	FALSE
RAS blockade	IgA nephropathy	Slope per doubling of pole renin cells + 1	ILF3	0.122	-0.0148	0.259	0.0803	0.544	15	76	FALSE
RAS blockade	IgA nephropathy	Slope per doubling of pole renin cells + 1	INPP4B	-0.0248	-0.142	0.0928	0.679	0.882	15	76	FALSE
RAS blockade	IgA nephropathy	Slope per doubling of pole renin cells + 1	INPPL1	0.0234	-0.103	0.15	0.716	0.892	15	76	FALSE
RAS blockade	IgA nephropathy	Slope per doubling of pole renin cells + 1	IPO5	-0.00942	-0.133	0.114	0.88	0.956	15	76	FALSE
RAS blockade	IgA nephropathy	Slope per doubling of pole renin cells + 1	IPO7	-0.0313	-0.164	0.102	0.644	0.879	15	76	FALSE
RAS blockade	IgA nephropathy	Slope per doubling of pole renin cells + 1	IQGAP1	0.0873	-0.0465	0.221	0.2	0.694	15	76	FALSE
RAS blockade	IgA nephropathy	Slope per doubling of pole renin cells + 1	IRF2BP1	-0.0106	-0.129	0.108	0.86	0.95	15	76	FALSE
RAS blockade	IgA nephropathy	Slope per doubling of pole renin cells + 1	IRF2BPL	0.103	-0.0231	0.23	0.109	0.597	15	76	FALSE
RAS blockade	IgA nephropathy	Slope per doubling of pole renin cells + 1	IRF3	-0.101	-0.227	0.0249	0.115	0.615	15	76	FALSE
RAS blockade	IgA nephropathy	Slope per doubling of pole renin cells + 1	IRGQ	0.0206	-0.106	0.147	0.749	0.913	15	76	FALSE
RAS blockade	IgA nephropathy	Slope per doubling of pole renin cells + 1	IRX1	0.234	0.0774	0.391	0.00352	0.17	15	76	TRUE
RAS blockade	IgA nephropathy	Slope per doubling of pole renin cells + 1	ITCH	0.0297	-0.0931	0.152	0.635	0.87	15	76	FALSE
RAS blockade	IgA nephropathy	Slope per doubling of pole renin cells + 1	ITGA2	0.134	0.00166	0.267	0.0472	0.455	15	76	FALSE
RAS blockade	IgA nephropathy	Slope per doubling of pole renin cells + 1	ITGA3	-0.00719	-0.146	0.132	0.919	0.973	15	76	FALSE
RAS blockade	IgA nephropathy	Slope per doubling of pole renin cells + 1	ITGB5	-0.0275	-0.158	0.103	0.679	0.882	15	76	FALSE
RAS blockade	IgA nephropathy	Slope per doubling of pole renin cells + 1	ITGB6	0.0966	-0.0535	0.247	0.207	0.695	15	76	FALSE
RAS blockade	IgA nephropathy	Slope per doubling of pole renin cells + 1	ITGB8	-0.0717	-0.203	0.0592	0.282	0.742	15	76	FALSE
RAS blockade	IgA nephropathy	Slope per doubling of pole renin cells + 1	ITPR1	0.124	-0.00872	0.257	0.067	0.537	15	76	FALSE
RAS blockade	IgA nephropathy	Slope per doubling of pole renin cells + 1	ITPR3	0.0344	-0.102	0.171	0.619	0.865	15	76	FALSE
RAS blockade	IgA nephropathy	Slope per doubling of pole renin cells + 1	ITPRID2	0.0968	-0.0662	0.26	0.244	0.722	15	76	FALSE
RAS blockade	IgA nephropathy	Slope per doubling of pole renin cells + 1	IVNS1ABP	0.257	0.0995	0.415	0.00145	0.102	15	76	TRUE
RAS blockade	IgA nephropathy	Slope per doubling of pole renin cells + 1	JPT2	-0.0957	-0.221	0.0294	0.133	0.617	15	76	FALSE
RAS blockade	IgA nephropathy	Slope per doubling of pole renin cells + 1	JUP	-0.0664	-0.189	0.0559	0.286	0.742	15	76	FALSE
RAS blockade	IgA nephropathy	Slope per doubling of pole renin cells + 1	KAT2A	0.116	-0.0126	0.244	0.0771	0.544	15	76	FALSE
RAS blockade	IgA nephropathy	Slope per doubling of pole renin cells + 1	KCNC4	0.0863	-0.0412	0.214	0.184	0.676	15	76	FALSE
RAS blockade	IgA nephropathy	Slope per doubling of pole renin cells + 1	KCNH3	0.0349	-0.0904	0.16	0.584	0.861	15	76	FALSE
RAS blockade	IgA nephropathy	Slope per doubling of pole renin cells + 1	KCNJ1	0.124	-0.0133	0.26	0.0767	0.544	15	76	TRUE
RAS blockade	IgA nephropathy	Slope per doubling of pole renin cells + 1	KCNJ16	0.261	0.102	0.42	0.00135	0.102	15	76	TRUE
RAS blockade	IgA nephropathy	Slope per doubling of pole renin cells + 1	KDM3A	0.0512	-0.0698	0.172	0.406	0.822	15	76	FALSE
RAS blockade	IgA nephropathy	Slope per doubling of pole renin cells + 1	KDM4A	0.058	-0.0621	0.178	0.343	0.772	15	76	FALSE
RAS blockade	IgA nephropathy	Slope per doubling of pole renin cells + 1	KHDRBS1	-0.0765	-0.195	0.0424	0.206	0.695	15	76	FALSE
RAS blockade	IgA nephropathy	Slope per doubling of pole renin cells + 1	KIAA1191	0.0509	-0.0745	0.176	0.425	0.83	15	76	FALSE
RAS blockade	IgA nephropathy	Slope per doubling of pole renin cells + 1	KIF5B	-0.0373	-0.154	0.079	0.529	0.852	15	76	FALSE
RAS blockade	IgA nephropathy	Slope per doubling of pole renin cells + 1	KITLG	0.0713	-0.0569	0.2	0.275	0.736	15	76	FALSE
RAS blockade	IgA nephropathy	Slope per doubling of pole renin cells + 1	KLHDC2	0.168	0.0404	0.295	0.00996	0.233	15	76	FALSE
RAS blockade	IgA nephropathy	Slope per doubling of pole renin cells + 1	KLHL13	0.172	0.0382	0.306	0.0118	0.244	15	76	FALSE
RAS blockade	IgA nephropathy	Slope per doubling of pole renin cells + 1	KMT2A	0.0159	-0.104	0.136	0.794	0.925	15	76	FALSE
RAS blockade	IgA nephropathy	Slope per doubling of pole renin cells + 1	KMT2D	0.0338	-0.0901	0.158	0.592	0.861	15	76	FALSE
RAS blockade	IgA nephropathy	Slope per doubling of pole renin cells + 1	KPNA6	0.0149	-0.101	0.131	0.801	0.928	15	76	FALSE
RAS blockade	IgA nephropathy	Slope per doubling of pole renin cells + 1	KPNB1	0.00185	-0.123	0.127	0.977	0.99	15	76	FALSE
RAS blockade	IgA nephropathy	Slope per doubling of pole renin cells + 1	LAD1	0.0171	-0.11	0.145	0.792	0.925	15	76	FALSE
RAS blockade	IgA nephropathy	Slope per doubling of pole renin cells + 1	LAMB4	0.0315	-0.11	0.173	0.663	0.882	15	76	FALSE
RAS blockade	IgA nephropathy	Slope per doubling of pole renin cells + 1	LAMP1	0.105	-0.0369	0.247	0.147	0.631	15	76	FALSE
RAS blockade	IgA nephropathy	Slope per doubling of pole renin cells + 1	LAMP2	0.0384	-0.0814	0.158	0.529	0.852	15	76	FALSE
RAS blockade	IgA nephropathy	Slope per doubling of pole renin cells + 1	LANCL1	-0.00026	-0.121	0.121	0.997	0.998	15	76	FALSE
RAS blockade	IgA nephropathy	Slope per doubling of pole renin cells + 1	LAPTM4B	0.0128	-0.128	0.154	0.858	0.95	15	76	FALSE
RAS blockade	IgA nephropathy	Slope per doubling of pole renin cells + 1	LARP4B	0.0608	-0.0626	0.184	0.333	0.766	15	76	FALSE
RAS blockade	IgA nephropathy	Slope per doubling of pole renin cells + 1	LASP1	0.091	-0.0287	0.211	0.136	0.617	15	76	FALSE
RAS blockade	IgA nephropathy	Slope per doubling of pole renin cells + 1	LATS1	0.00564	-0.116	0.128	0.928	0.973	15	76	FALSE
RAS blockade	IgA nephropathy	Slope per doubling of pole renin cells + 1	LDHA	-0.0531	-0.186	0.0795	0.431	0.83	15	76	FALSE
RAS blockade	IgA nephropathy	Slope per doubling of pole renin cells + 1	LENG8	0.0107	-0.15	0.172	0.896	0.964	15	76	FALSE
RAS blockade	IgA nephropathy	Slope per doubling of pole renin cells + 1	LGR4	0.0687	-0.0718	0.209	0.337	0.768	15	76	TRUE
RAS blockade	IgA nephropathy	Slope per doubling of pole renin cells + 1	LIPA	0.0725	-0.0469	0.192	0.233	0.716	15	76	FALSE
RAS blockade	IgA nephropathy	Slope per doubling of pole renin cells + 1	LIPG	0.0212	-0.104	0.146	0.738	0.904	15	76	FALSE
RAS blockade	IgA nephropathy	Slope per doubling of pole renin cells + 1	LONP1	0.086	-0.0458	0.218	0.2	0.694	15	76	FALSE
RAS blockade	IgA nephropathy	Slope per doubling of pole renin cells + 1	LPP	0.0159	-0.109	0.141	0.803	0.929	15	76	FALSE
RAS blockade	IgA nephropathy	Slope per doubling of pole renin cells + 1	LRATD2	0.147	0.0132	0.282	0.0314	0.384	15	76	FALSE
RAS blockade	IgA nephropathy	Slope per doubling of pole renin cells + 1	LRBA	-0.00697	-0.143	0.129	0.92	0.973	15	76	FALSE
RAS blockade	IgA nephropathy	Slope per doubling of pole renin cells + 1	LRCH1	0.0504	-0.082	0.183	0.455	0.836	15	76	FALSE
RAS blockade	IgA nephropathy	Slope per doubling of pole renin cells + 1	LRP6	0.184	0.052	0.317	0.00646	0.209	15	76	FALSE
RAS blockade	IgA nephropathy	Slope per doubling of pole renin cells + 1	LRPPRC	-0.0217	-0.147	0.104	0.734	0.901	15	76	FALSE
RAS blockade	IgA nephropathy	Slope per doubling of pole renin cells + 1	LRRC47	0.00334	-0.122	0.129	0.958	0.985	15	76	FALSE
RAS blockade	IgA nephropathy	Slope per doubling of pole renin cells + 1	LRRK2	0.0867	-0.0545	0.228	0.228	0.716	15	76	FALSE
RAS blockade	IgA nephropathy	Slope per doubling of pole renin cells + 1	LSG1	0.00201	-0.116	0.12	0.973	0.989	15	76	FALSE
RAS blockade	IgA nephropathy	Slope per doubling of pole renin cells + 1	LTBP2	0.0543	-0.0708	0.179	0.394	0.822	15	76	FALSE
RAS blockade	IgA nephropathy	Slope per doubling of pole renin cells + 1	LUC7L	0.168	0.0377	0.299	0.0117	0.244	15	76	FALSE
RAS blockade	IgA nephropathy	Slope per doubling of pole renin cells + 1	LURAP1	-0.069	-0.195	0.0574	0.284	0.742	15	76	FALSE
RAS blockade	IgA nephropathy	Slope per doubling of pole renin cells + 1	LZIC	-0.0166	-0.136	0.102	0.784	0.925	15	76	FALSE
RAS blockade	IgA nephropathy	Slope per doubling of pole renin cells + 1	MAEA	0.0617	-0.0662	0.19	0.344	0.772	15	76	FALSE
RAS blockade	IgA nephropathy	Slope per doubling of pole renin cells + 1	MAL	0.116	-0.0346	0.267	0.131	0.617	15	76	FALSE
RAS blockade	IgA nephropathy	Slope per doubling of pole renin cells + 1	MAL2	0.0333	-0.0868	0.153	0.586	0.861	15	76	FALSE
RAS blockade	IgA nephropathy	Slope per doubling of pole renin cells + 1	MAN1A1	0.0893	-0.0518	0.23	0.214	0.706	15	76	TRUE
RAS blockade	IgA nephropathy	Slope per doubling of pole renin cells + 1	MAN1B1	0.0229	-0.0976	0.143	0.709	0.891	15	76	FALSE
RAS blockade	IgA nephropathy	Slope per doubling of pole renin cells + 1	MAP4	0.0344	-0.108	0.176	0.634	0.87	15	76	FALSE
RAS blockade	IgA nephropathy	Slope per doubling of pole renin cells + 1	MAPK8IP3	0.0435	-0.0795	0.166	0.487	0.845	15	76	FALSE
RAS blockade	IgA nephropathy	Slope per doubling of pole renin cells + 1	MAPKAPK2	0.0138	-0.116	0.144	0.835	0.943	15	76	FALSE
RAS blockade	IgA nephropathy	Slope per doubling of pole renin cells + 1	MAVS	-0.0254	-0.155	0.104	0.701	0.89	15	76	FALSE
RAS blockade	IgA nephropathy	Slope per doubling of pole renin cells + 1	MBNL1	0.042	-0.0822	0.166	0.506	0.845	15	76	FALSE
RAS blockade	IgA nephropathy	Slope per doubling of pole renin cells + 1	MCCC1	-0.0358	-0.161	0.0896	0.575	0.861	15	76	FALSE
RAS blockade	IgA nephropathy	Slope per doubling of pole renin cells + 1	MCM3AP	0.123	-0.00284	0.249	0.0554	0.492	15	76	FALSE
RAS blockade	IgA nephropathy	Slope per doubling of pole renin cells + 1	MCM9	-0.0333	-0.156	0.089	0.593	0.861	15	76	FALSE
RAS blockade	IgA nephropathy	Slope per doubling of pole renin cells + 1	MDC1	0.0794	-0.0449	0.204	0.21	0.701	15	76	FALSE
RAS blockade	IgA nephropathy	Slope per doubling of pole renin cells + 1	MDM2	0.0675	-0.0504	0.185	0.261	0.729	15	76	FALSE
RAS blockade	IgA nephropathy	Slope per doubling of pole renin cells + 1	MDM4	0.0828	-0.0392	0.205	0.183	0.676	15	76	FALSE
RAS blockade	IgA nephropathy	Slope per doubling of pole renin cells + 1	MECOM	0.144	0.000565	0.287	0.0491	0.462	15	76	FALSE
RAS blockade	IgA nephropathy	Slope per doubling of pole renin cells + 1	MEF2A	-0.034	-0.153	0.0855	0.576	0.861	15	76	FALSE
RAS blockade	IgA nephropathy	Slope per doubling of pole renin cells + 1	MEPCE	0.00208	-0.118	0.122	0.973	0.989	15	76	FALSE
RAS blockade	IgA nephropathy	Slope per doubling of pole renin cells + 1	MEST	0.345	0.198	0.492	5.22e-06	0.00427	15	76	TRUE
RAS blockade	IgA nephropathy	Slope per doubling of pole renin cells + 1	MET	-0.0265	-0.154	0.101	0.683	0.882	15	76	FALSE
RAS blockade	IgA nephropathy	Slope per doubling of pole renin cells + 1	METTL3	0.0306	-0.0927	0.154	0.626	0.869	15	76	FALSE
RAS blockade	IgA nephropathy	Slope per doubling of pole renin cells + 1	MFF	-0.0121	-0.137	0.113	0.85	0.946	15	76	FALSE
RAS blockade	IgA nephropathy	Slope per doubling of pole renin cells + 1	MLXIP	-0.0537	-0.175	0.0678	0.385	0.822	15	76	FALSE
RAS blockade	IgA nephropathy	Slope per doubling of pole renin cells + 1	MMP14	0.0734	-0.0486	0.195	0.237	0.719	15	76	FALSE
RAS blockade	IgA nephropathy	Slope per doubling of pole renin cells + 1	MON2	0.12	-0.00978	0.251	0.0698	0.544	15	76	FALSE
RAS blockade	IgA nephropathy	Slope per doubling of pole renin cells + 1	MOV10	0.0592	-0.0616	0.18	0.336	0.767	15	76	FALSE
RAS blockade	IgA nephropathy	Slope per doubling of pole renin cells + 1	MPDU1	-0.065	-0.182	0.0517	0.274	0.736	15	76	FALSE
RAS blockade	IgA nephropathy	Slope per doubling of pole renin cells + 1	MRFAP1L1	-0.0267	-0.151	0.0976	0.673	0.882	15	76	FALSE
RAS blockade	IgA nephropathy	Slope per doubling of pole renin cells + 1	MSI2	0.0511	-0.0795	0.182	0.442	0.83	15	76	FALSE
RAS blockade	IgA nephropathy	Slope per doubling of pole renin cells + 1	MST1	0.0665	-0.0856	0.219	0.391	0.822	15	76	FALSE
RAS blockade	IgA nephropathy	Slope per doubling of pole renin cells + 1	MTA1	0.091	-0.0352	0.217	0.157	0.637	15	76	FALSE
RAS blockade	IgA nephropathy	Slope per doubling of pole renin cells + 1	MTAP	0.0552	-0.0654	0.176	0.369	0.797	15	76	FALSE
RAS blockade	IgA nephropathy	Slope per doubling of pole renin cells + 1	MTERF2	0.0607	-0.059	0.18	0.32	0.756	15	76	FALSE
RAS blockade	IgA nephropathy	Slope per doubling of pole renin cells + 1	MTR	0.0388	-0.0985	0.176	0.579	0.861	15	76	FALSE
RAS blockade	IgA nephropathy	Slope per doubling of pole renin cells + 1	MTREX	0.0669	-0.0604	0.194	0.302	0.749	15	76	FALSE
RAS blockade	IgA nephropathy	Slope per doubling of pole renin cells + 1	MUC1	-0.0342	-0.192	0.123	0.669	0.882	15	76	FALSE
RAS blockade	IgA nephropathy	Slope per doubling of pole renin cells + 1	MVP	-0.0973	-0.222	0.0276	0.126	0.617	15	76	FALSE
RAS blockade	IgA nephropathy	Slope per doubling of pole renin cells + 1	MXRA7	0.0607	-0.0651	0.187	0.343	0.772	15	76	FALSE
RAS blockade	IgA nephropathy	Slope per doubling of pole renin cells + 1	MYCBP	0.0511	-0.0689	0.171	0.403	0.822	15	76	FALSE
RAS blockade	IgA nephropathy	Slope per doubling of pole renin cells + 1	MYEF2	0.0391	-0.0953	0.174	0.568	0.861	15	76	FALSE
RAS blockade	IgA nephropathy	Slope per doubling of pole renin cells + 1	MYH10	0.244	0.101	0.387	0.000846	0.0989	15	76	TRUE
RAS blockade	IgA nephropathy	Slope per doubling of pole renin cells + 1	MYH9	0.0301	-0.0999	0.16	0.649	0.882	15	76	FALSE
RAS blockade	IgA nephropathy	Slope per doubling of pole renin cells + 1	MYO1C	-0.0918	-0.222	0.0389	0.168	0.652	15	76	FALSE
RAS blockade	IgA nephropathy	Slope per doubling of pole renin cells + 1	MYO6	0.192	0.0504	0.334	0.00803	0.222	15	76	TRUE
RAS blockade	IgA nephropathy	Slope per doubling of pole renin cells + 1	MYOF	0.154	0.0195	0.289	0.025	0.335	15	76	FALSE
RAS blockade	IgA nephropathy	Slope per doubling of pole renin cells + 1	MZF1	-0.0822	-0.207	0.0431	0.198	0.694	15	76	FALSE
RAS blockade	IgA nephropathy	Slope per doubling of pole renin cells + 1	NAA15	-0.0479	-0.176	0.0804	0.463	0.836	15	76	FALSE
RAS blockade	IgA nephropathy	Slope per doubling of pole renin cells + 1	NAA40	0.0618	-0.0599	0.184	0.319	0.756	15	76	FALSE
RAS blockade	IgA nephropathy	Slope per doubling of pole renin cells + 1	NAAA	-0.0197	-0.15	0.111	0.766	0.917	15	76	FALSE
RAS blockade	IgA nephropathy	Slope per doubling of pole renin cells + 1	NAIP	0.0243	-0.113	0.162	0.728	0.899	15	76	FALSE
RAS blockade	IgA nephropathy	Slope per doubling of pole renin cells + 1	NAP1L4	0.208	0.0721	0.344	0.0028	0.153	15	76	FALSE
RAS blockade	IgA nephropathy	Slope per doubling of pole renin cells + 1	NAV2	0.107	-0.0299	0.244	0.125	0.617	15	76	FALSE
RAS blockade	IgA nephropathy	Slope per doubling of pole renin cells + 1	NCOR1	0.0427	-0.0865	0.172	0.516	0.845	15	76	FALSE
RAS blockade	IgA nephropathy	Slope per doubling of pole renin cells + 1	NCOR2	0.196	0.0581	0.334	0.00546	0.203	15	76	FALSE
RAS blockade	IgA nephropathy	Slope per doubling of pole renin cells + 1	NDRG1	0.198	0.0639	0.333	0.00395	0.17	15	76	FALSE
RAS blockade	IgA nephropathy	Slope per doubling of pole renin cells + 1	NDRG2	-0.042	-0.161	0.0773	0.489	0.845	15	76	FALSE
RAS blockade	IgA nephropathy	Slope per doubling of pole renin cells + 1	NDUFA3	-0.0493	-0.17	0.0717	0.424	0.83	15	76	FALSE
RAS blockade	IgA nephropathy	Slope per doubling of pole renin cells + 1	NECTIN2	0.0133	-0.103	0.13	0.822	0.934	15	76	FALSE
RAS blockade	IgA nephropathy	Slope per doubling of pole renin cells + 1	NEDD4L	0.117	-0.00983	0.243	0.0705	0.544	15	76	FALSE
RAS blockade	IgA nephropathy	Slope per doubling of pole renin cells + 1	NEK8	-0.0385	-0.169	0.0917	0.561	0.861	15	76	FALSE
RAS blockade	IgA nephropathy	Slope per doubling of pole renin cells + 1	NEPRO	-0.00517	-0.129	0.118	0.935	0.973	15	76	FALSE
RAS blockade	IgA nephropathy	Slope per doubling of pole renin cells + 1	NF1	-0.0185	-0.146	0.109	0.775	0.917	15	76	FALSE
RAS blockade	IgA nephropathy	Slope per doubling of pole renin cells + 1	NF2	0.0317	-0.0886	0.152	0.605	0.863	15	76	FALSE
RAS blockade	IgA nephropathy	Slope per doubling of pole renin cells + 1	NFAT5	0.0057	-0.119	0.131	0.929	0.973	15	76	FALSE
RAS blockade	IgA nephropathy	Slope per doubling of pole renin cells + 1	NFE2L1	-0.00548	-0.142	0.131	0.937	0.973	15	76	FALSE
RAS blockade	IgA nephropathy	Slope per doubling of pole renin cells + 1	NFE2L2	0.213	0.0691	0.357	0.00382	0.17	15	76	FALSE
RAS blockade	IgA nephropathy	Slope per doubling of pole renin cells + 1	NFX1	0.0817	-0.0432	0.206	0.199	0.694	15	76	FALSE
RAS blockade	IgA nephropathy	Slope per doubling of pole renin cells + 1	NONO	-0.00697	-0.137	0.123	0.916	0.972	15	76	FALSE
RAS blockade	IgA nephropathy	Slope per doubling of pole renin cells + 1	NORAD	0.111	-0.0338	0.256	0.133	0.617	15	76	FALSE
RAS blockade	IgA nephropathy	Slope per doubling of pole renin cells + 1	NOS1	0.0959	-0.0421	0.234	0.173	0.66	15	76	FALSE
RAS blockade	IgA nephropathy	Slope per doubling of pole renin cells + 1	NOTCH2	0.0292	-0.09	0.148	0.63	0.87	15	76	FALSE
RAS blockade	IgA nephropathy	Slope per doubling of pole renin cells + 1	NOTCH2NLA	0.0907	-0.0564	0.238	0.226	0.716	15	76	FALSE
RAS blockade	IgA nephropathy	Slope per doubling of pole renin cells + 1	NPNT	0.0994	-0.0309	0.23	0.135	0.617	15	76	FALSE
RAS blockade	IgA nephropathy	Slope per doubling of pole renin cells + 1	NPTN	0.0551	-0.0851	0.195	0.44	0.83	15	76	FALSE
RAS blockade	IgA nephropathy	Slope per doubling of pole renin cells + 1	NQO1	0.0823	-0.0445	0.209	0.203	0.695	15	76	FALSE
RAS blockade	IgA nephropathy	Slope per doubling of pole renin cells + 1	NR1H2	-0.0418	-0.166	0.0825	0.509	0.845	15	76	FALSE
RAS blockade	IgA nephropathy	Slope per doubling of pole renin cells + 1	NR1H4	-0.0853	-0.211	0.0408	0.184	0.676	15	76	FALSE
RAS blockade	IgA nephropathy	Slope per doubling of pole renin cells + 1	NREP	0.0581	-0.0659	0.182	0.358	0.788	15	76	FALSE
RAS blockade	IgA nephropathy	Slope per doubling of pole renin cells + 1	NRK	0.00285	-0.124	0.13	0.965	0.987	15	76	FALSE
RAS blockade	IgA nephropathy	Slope per doubling of pole renin cells + 1	NSD2	0.0327	-0.0956	0.161	0.617	0.865	15	76	FALSE
RAS blockade	IgA nephropathy	Slope per doubling of pole renin cells + 1	NSUN5	0.0576	-0.0856	0.201	0.43	0.83	15	76	FALSE
RAS blockade	IgA nephropathy	Slope per doubling of pole renin cells + 1	NT5C2	0.103	-0.0259	0.231	0.117	0.617	15	76	FALSE
RAS blockade	IgA nephropathy	Slope per doubling of pole renin cells + 1	NTN4	0.146	-0.00228	0.293	0.0536	0.485	15	76	FALSE
RAS blockade	IgA nephropathy	Slope per doubling of pole renin cells + 1	NUDT21	0.0528	-0.0674	0.173	0.388	0.822	15	76	FALSE
RAS blockade	IgA nephropathy	Slope per doubling of pole renin cells + 1	NUMA1	0.117	-0.0188	0.254	0.091	0.571	15	76	FALSE
RAS blockade	IgA nephropathy	Slope per doubling of pole renin cells + 1	NXF1	0.0151	-0.124	0.154	0.831	0.94	15	76	FALSE
RAS blockade	IgA nephropathy	Slope per doubling of pole renin cells + 1	OCLN	-0.078	-0.217	0.0605	0.269	0.735	15	76	FALSE
RAS blockade	IgA nephropathy	Slope per doubling of pole renin cells + 1	ODF2L	0.0104	-0.117	0.138	0.873	0.955	15	76	FALSE
RAS blockade	IgA nephropathy	Slope per doubling of pole renin cells + 1	OGDH	0.0777	-0.0502	0.206	0.233	0.716	15	76	FALSE
RAS blockade	IgA nephropathy	Slope per doubling of pole renin cells + 1	OGT	0.186	0.04	0.332	0.0127	0.253	15	76	FALSE
RAS blockade	IgA nephropathy	Slope per doubling of pole renin cells + 1	ORAI3	0.0173	-0.1	0.135	0.772	0.917	15	76	FALSE
RAS blockade	IgA nephropathy	Slope per doubling of pole renin cells + 1	OSGIN1	0.0653	-0.0756	0.206	0.363	0.791	15	76	FALSE
RAS blockade	IgA nephropathy	Slope per doubling of pole renin cells + 1	OXSR1	-0.0267	-0.147	0.0939	0.664	0.882	15	76	FALSE
RAS blockade	IgA nephropathy	Slope per doubling of pole renin cells + 1	P4HB	0.112	-0.0227	0.246	0.103	0.582	15	76	FALSE
RAS blockade	IgA nephropathy	Slope per doubling of pole renin cells + 1	PABPC1L	-0.00273	-0.153	0.147	0.972	0.989	15	76	FALSE
RAS blockade	IgA nephropathy	Slope per doubling of pole renin cells + 1	PABPC4	0.0223	-0.0948	0.139	0.708	0.891	15	76	FALSE
RAS blockade	IgA nephropathy	Slope per doubling of pole renin cells + 1	PAIP2	-0.00482	-0.131	0.122	0.94	0.975	15	76	FALSE
RAS blockade	IgA nephropathy	Slope per doubling of pole renin cells + 1	PAK4	0.0736	-0.0541	0.201	0.258	0.727	15	76	FALSE
RAS blockade	IgA nephropathy	Slope per doubling of pole renin cells + 1	PAPPA2	0.222	0.0624	0.381	0.00652	0.209	15	76	FALSE
RAS blockade	IgA nephropathy	Slope per doubling of pole renin cells + 1	PAPSS1	0.0165	-0.108	0.141	0.794	0.925	15	76	FALSE
RAS blockade	IgA nephropathy	Slope per doubling of pole renin cells + 1	PARK7	0.0436	-0.0846	0.172	0.504	0.845	15	76	FALSE
RAS blockade	IgA nephropathy	Slope per doubling of pole renin cells + 1	PAWR	0.0927	-0.0316	0.217	0.143	0.631	15	76	FALSE
RAS blockade	IgA nephropathy	Slope per doubling of pole renin cells + 1	PAX2	-0.0336	-0.167	0.1	0.621	0.865	15	76	FALSE
RAS blockade	IgA nephropathy	Slope per doubling of pole renin cells + 1	PAX8	0.0388	-0.0996	0.177	0.582	0.861	15	76	FALSE
RAS blockade	IgA nephropathy	Slope per doubling of pole renin cells + 1	PBLD	-0.00575	-0.144	0.133	0.935	0.973	15	76	FALSE
RAS blockade	IgA nephropathy	Slope per doubling of pole renin cells + 1	PBXIP1	0.073	-0.0588	0.205	0.277	0.736	15	76	FALSE
RAS blockade	IgA nephropathy	Slope per doubling of pole renin cells + 1	PCAT1	0.0135	-0.108	0.135	0.827	0.937	15	76	FALSE
RAS blockade	IgA nephropathy	Slope per doubling of pole renin cells + 1	PCBD1	-0.0812	-0.209	0.0462	0.211	0.701	15	76	FALSE
RAS blockade	IgA nephropathy	Slope per doubling of pole renin cells + 1	PCK1	0.132	0.00253	0.262	0.0457	0.451	15	76	TRUE
RAS blockade	IgA nephropathy	Slope per doubling of pole renin cells + 1	PDCD4	-0.046	-0.174	0.0817	0.479	0.84	15	76	FALSE
RAS blockade	IgA nephropathy	Slope per doubling of pole renin cells + 1	PDCD6	-0.0481	-0.171	0.075	0.443	0.83	15	76	FALSE
RAS blockade	IgA nephropathy	Slope per doubling of pole renin cells + 1	PDE4DIP	0.0908	-0.0353	0.217	0.158	0.637	15	76	FALSE
RAS blockade	IgA nephropathy	Slope per doubling of pole renin cells + 1	PDHA1	-0.0498	-0.185	0.0855	0.47	0.84	15	76	FALSE
RAS blockade	IgA nephropathy	Slope per doubling of pole renin cells + 1	PDIA3	0.109	-0.0172	0.234	0.0905	0.571	15	76	FALSE
RAS blockade	IgA nephropathy	Slope per doubling of pole renin cells + 1	PDXDC1	0.125	-0.0193	0.27	0.0893	0.571	15	76	FALSE
RAS blockade	IgA nephropathy	Slope per doubling of pole renin cells + 1	PEBP1	0.178	0.0164	0.34	0.031	0.384	15	76	FALSE
RAS blockade	IgA nephropathy	Slope per doubling of pole renin cells + 1	PFKP	0.0273	-0.101	0.156	0.675	0.882	15	76	FALSE
RAS blockade	IgA nephropathy	Slope per doubling of pole renin cells + 1	PGK1	0.133	0.0094	0.256	0.035	0.415	15	76	FALSE
RAS blockade	IgA nephropathy	Slope per doubling of pole renin cells + 1	PHB2	0.0435	-0.077	0.164	0.478	0.84	15	76	FALSE
RAS blockade	IgA nephropathy	Slope per doubling of pole renin cells + 1	PHF10	-0.00522	-0.134	0.124	0.937	0.973	15	76	FALSE
RAS blockade	IgA nephropathy	Slope per doubling of pole renin cells + 1	PHF8	0.0732	-0.0491	0.196	0.24	0.722	15	76	FALSE
RAS blockade	IgA nephropathy	Slope per doubling of pole renin cells + 1	PHLDB2	0.063	-0.0728	0.199	0.363	0.791	15	76	FALSE
RAS blockade	IgA nephropathy	Slope per doubling of pole renin cells + 1	PI4KA	0.0605	-0.0661	0.187	0.348	0.778	15	76	FALSE
RAS blockade	IgA nephropathy	Slope per doubling of pole renin cells + 1	PICALM	-0.0277	-0.146	0.091	0.647	0.88	15	76	FALSE
RAS blockade	IgA nephropathy	Slope per doubling of pole renin cells + 1	PIK3C3	0.141	0.00846	0.274	0.0371	0.419	15	76	FALSE
RAS blockade	IgA nephropathy	Slope per doubling of pole renin cells + 1	PINK1	0.046	-0.0799	0.172	0.473	0.84	15	76	FALSE
RAS blockade	IgA nephropathy	Slope per doubling of pole renin cells + 1	PITPNB	0.0213	-0.0979	0.14	0.726	0.899	15	76	FALSE
RAS blockade	IgA nephropathy	Slope per doubling of pole renin cells + 1	PKD2	-0.0485	-0.178	0.0805	0.46	0.836	15	76	FALSE
RAS blockade	IgA nephropathy	Slope per doubling of pole renin cells + 1	PKHD1	-0.0394	-0.19	0.111	0.608	0.864	15	76	FALSE
RAS blockade	IgA nephropathy	Slope per doubling of pole renin cells + 1	PKM	0.182	0.0369	0.328	0.0142	0.276	15	76	FALSE
RAS blockade	IgA nephropathy	Slope per doubling of pole renin cells + 1	PLA2G6	-0.0068	-0.131	0.117	0.914	0.972	15	76	FALSE
RAS blockade	IgA nephropathy	Slope per doubling of pole renin cells + 1	PLAU	-0.114	-0.244	0.0162	0.086	0.559	15	76	FALSE
RAS blockade	IgA nephropathy	Slope per doubling of pole renin cells + 1	PLCB1	0.11	-0.0216	0.242	0.101	0.579	15	76	FALSE
RAS blockade	IgA nephropathy	Slope per doubling of pole renin cells + 1	PLCG1	-0.00118	-0.128	0.125	0.985	0.993	15	76	FALSE
RAS blockade	IgA nephropathy	Slope per doubling of pole renin cells + 1	PLEC	0.000855	-0.125	0.127	0.989	0.994	15	76	FALSE
RAS blockade	IgA nephropathy	Slope per doubling of pole renin cells + 1	PLEKHA1	0.0444	-0.0812	0.17	0.488	0.845	15	76	FALSE
RAS blockade	IgA nephropathy	Slope per doubling of pole renin cells + 1	PLEKHB2	-0.082	-0.202	0.0383	0.181	0.676	15	76	FALSE
RAS blockade	IgA nephropathy	Slope per doubling of pole renin cells + 1	PLEKHH2	-0.0159	-0.15	0.119	0.816	0.932	15	76	FALSE
RAS blockade	IgA nephropathy	Slope per doubling of pole renin cells + 1	PLS3	0.123	-0.0079	0.255	0.0654	0.537	15	76	FALSE
RAS blockade	IgA nephropathy	Slope per doubling of pole renin cells + 1	PLSCR1	-0.0488	-0.171	0.0739	0.435	0.83	15	76	FALSE
RAS blockade	IgA nephropathy	Slope per doubling of pole renin cells + 1	PLXNB2	-0.0366	-0.188	0.115	0.635	0.87	15	76	FALSE
RAS blockade	IgA nephropathy	Slope per doubling of pole renin cells + 1	PM20D2	-0.0715	-0.192	0.0495	0.246	0.722	15	76	FALSE
RAS blockade	IgA nephropathy	Slope per doubling of pole renin cells + 1	PNPLA2	-0.096	-0.234	0.0421	0.172	0.66	15	76	FALSE
RAS blockade	IgA nephropathy	Slope per doubling of pole renin cells + 1	POGZ	0.0612	-0.0758	0.198	0.38	0.818	15	76	FALSE
RAS blockade	IgA nephropathy	Slope per doubling of pole renin cells + 1	POLR2A	0.0716	-0.062	0.205	0.293	0.746	15	76	FALSE
RAS blockade	IgA nephropathy	Slope per doubling of pole renin cells + 1	POLR2B	-0.0314	-0.155	0.0928	0.62	0.865	15	76	TRUE
RAS blockade	IgA nephropathy	Slope per doubling of pole renin cells + 1	POLR2C	-0.0485	-0.185	0.0882	0.486	0.845	15	76	FALSE
RAS blockade	IgA nephropathy	Slope per doubling of pole renin cells + 1	POLR2H	0.0101	-0.119	0.139	0.878	0.956	15	76	FALSE
RAS blockade	IgA nephropathy	Slope per doubling of pole renin cells + 1	POLR2M	0.00412	-0.117	0.125	0.947	0.978	15	76	FALSE
RAS blockade	IgA nephropathy	Slope per doubling of pole renin cells + 1	POMGNT1	0.078	-0.0462	0.202	0.218	0.709	15	76	FALSE
RAS blockade	IgA nephropathy	Slope per doubling of pole renin cells + 1	POU3F3	0.0977	-0.0362	0.232	0.152	0.637	15	76	FALSE
RAS blockade	IgA nephropathy	Slope per doubling of pole renin cells + 1	POU5F1	-0.0157	-0.141	0.109	0.805	0.93	15	76	FALSE
RAS blockade	IgA nephropathy	Slope per doubling of pole renin cells + 1	PPARGC1A	-0.0807	-0.212	0.0507	0.228	0.716	15	76	FALSE
RAS blockade	IgA nephropathy	Slope per doubling of pole renin cells + 1	PPFIA1	-0.0496	-0.171	0.072	0.423	0.83	15	76	FALSE
RAS blockade	IgA nephropathy	Slope per doubling of pole renin cells + 1	PPM1A	0.0385	-0.0865	0.163	0.546	0.861	15	76	FALSE
RAS blockade	IgA nephropathy	Slope per doubling of pole renin cells + 1	PPP1CA	0.0838	-0.0385	0.206	0.179	0.676	15	76	FALSE
RAS blockade	IgA nephropathy	Slope per doubling of pole renin cells + 1	PPP2CA	-0.0245	-0.143	0.0936	0.684	0.882	15	76	FALSE
RAS blockade	IgA nephropathy	Slope per doubling of pole renin cells + 1	PPP2R1A	0.0501	-0.0775	0.178	0.44	0.83	15	76	FALSE
RAS blockade	IgA nephropathy	Slope per doubling of pole renin cells + 1	PPP2R3A	0.0871	-0.0372	0.211	0.169	0.653	15	76	FALSE
RAS blockade	IgA nephropathy	Slope per doubling of pole renin cells + 1	PRCP	-0.0778	-0.193	0.0378	0.186	0.676	15	76	FALSE
RAS blockade	IgA nephropathy	Slope per doubling of pole renin cells + 1	PREPL	0.0335	-0.0934	0.16	0.604	0.863	15	76	FALSE
RAS blockade	IgA nephropathy	Slope per doubling of pole renin cells + 1	PRKAA1	0.0239	-0.102	0.15	0.709	0.891	15	76	FALSE
RAS blockade	IgA nephropathy	Slope per doubling of pole renin cells + 1	PRKAB1	0.0823	-0.0557	0.22	0.242	0.722	15	76	FALSE
RAS blockade	IgA nephropathy	Slope per doubling of pole renin cells + 1	PRKAR1A	0.0263	-0.109	0.161	0.702	0.89	15	76	FALSE
RAS blockade	IgA nephropathy	Slope per doubling of pole renin cells + 1	PRKD1	0.097	-0.0312	0.225	0.138	0.617	15	76	FALSE
RAS blockade	IgA nephropathy	Slope per doubling of pole renin cells + 1	PRKDC	0.0607	-0.0594	0.181	0.321	0.756	15	76	FALSE
RAS blockade	IgA nephropathy	Slope per doubling of pole renin cells + 1	PRLR	-0.00561	-0.128	0.117	0.928	0.973	15	76	FALSE
RAS blockade	IgA nephropathy	Slope per doubling of pole renin cells + 1	PRMT1	0.0485	-0.072	0.169	0.43	0.83	15	76	FALSE
RAS blockade	IgA nephropathy	Slope per doubling of pole renin cells + 1	PROM2	-0.000114	-0.145	0.145	0.999	0.999	15	76	FALSE
RAS blockade	IgA nephropathy	Slope per doubling of pole renin cells + 1	PROSER1	0.107	-0.0139	0.228	0.0825	0.544	15	76	FALSE
RAS blockade	IgA nephropathy	Slope per doubling of pole renin cells + 1	PRPF3	-0.00117	-0.128	0.125	0.986	0.993	15	76	FALSE
RAS blockade	IgA nephropathy	Slope per doubling of pole renin cells + 1	PRPF8	0.138	-0.000259	0.276	0.0504	0.469	15	76	FALSE
RAS blockade	IgA nephropathy	Slope per doubling of pole renin cells + 1	PRR13	0.0576	-0.0787	0.194	0.406	0.822	15	76	FALSE
RAS blockade	IgA nephropathy	Slope per doubling of pole renin cells + 1	PRRC2A	0.184	0.0484	0.32	0.00798	0.222	15	76	FALSE
RAS blockade	IgA nephropathy	Slope per doubling of pole renin cells + 1	PRXL2A	0.0989	-0.0294	0.227	0.13	0.617	15	76	FALSE
RAS blockade	IgA nephropathy	Slope per doubling of pole renin cells + 1	PSKH1	0.0827	-0.0431	0.209	0.197	0.694	15	76	FALSE
RAS blockade	IgA nephropathy	Slope per doubling of pole renin cells + 1	PSMC5	0.0305	-0.107	0.168	0.662	0.882	15	76	FALSE
RAS blockade	IgA nephropathy	Slope per doubling of pole renin cells + 1	PSME3	-0.00336	-0.129	0.122	0.958	0.985	15	76	FALSE
RAS blockade	IgA nephropathy	Slope per doubling of pole renin cells + 1	PSPC1	-0.0206	-0.145	0.104	0.744	0.91	15	76	FALSE
RAS blockade	IgA nephropathy	Slope per doubling of pole renin cells + 1	PTBP1	0.00875	-0.11	0.127	0.885	0.959	15	76	FALSE
RAS blockade	IgA nephropathy	Slope per doubling of pole renin cells + 1	PTCD3	0.0543	-0.0772	0.186	0.417	0.83	15	76	FALSE
RAS blockade	IgA nephropathy	Slope per doubling of pole renin cells + 1	PTGER3	-0.0615	-0.181	0.0578	0.312	0.754	15	76	FALSE
RAS blockade	IgA nephropathy	Slope per doubling of pole renin cells + 1	PTGES3	0.121	-0.0169	0.258	0.0854	0.559	15	76	FALSE
RAS blockade	IgA nephropathy	Slope per doubling of pole renin cells + 1	PTH1R	0.0458	-0.114	0.205	0.572	0.861	15	76	FALSE
RAS blockade	IgA nephropathy	Slope per doubling of pole renin cells + 1	PTK2	0.0268	-0.101	0.155	0.681	0.882	15	76	FALSE
RAS blockade	IgA nephropathy	Slope per doubling of pole renin cells + 1	PTK7	0.0542	-0.0786	0.187	0.423	0.83	15	76	FALSE
RAS blockade	IgA nephropathy	Slope per doubling of pole renin cells + 1	PTOV1	-0.00443	-0.124	0.115	0.942	0.975	15	76	FALSE
RAS blockade	IgA nephropathy	Slope per doubling of pole renin cells + 1	PTPA	0.0156	-0.105	0.137	0.8	0.928	15	76	FALSE
RAS blockade	IgA nephropathy	Slope per doubling of pole renin cells + 1	PTPN1	-0.0417	-0.165	0.0821	0.508	0.845	15	76	FALSE
RAS blockade	IgA nephropathy	Slope per doubling of pole renin cells + 1	PTPN11	-0.0307	-0.153	0.0915	0.622	0.865	15	76	FALSE
RAS blockade	IgA nephropathy	Slope per doubling of pole renin cells + 1	PTPN13	-0.0753	-0.213	0.0622	0.282	0.742	15	76	FALSE
RAS blockade	IgA nephropathy	Slope per doubling of pole renin cells + 1	PTPN2	0.0511	-0.0683	0.171	0.401	0.822	15	76	FALSE
RAS blockade	IgA nephropathy	Slope per doubling of pole renin cells + 1	PTPRF	0.0632	-0.0536	0.18	0.288	0.742	15	76	FALSE
RAS blockade	IgA nephropathy	Slope per doubling of pole renin cells + 1	PTPRM	0.104	-0.0292	0.237	0.126	0.617	15	76	FALSE
RAS blockade	IgA nephropathy	Slope per doubling of pole renin cells + 1	PUM3	0.0749	-0.0523	0.202	0.248	0.722	15	76	FALSE
RAS blockade	IgA nephropathy	Slope per doubling of pole renin cells + 1	PYGB	-0.0509	-0.181	0.0794	0.443	0.83	15	76	FALSE
RAS blockade	IgA nephropathy	Slope per doubling of pole renin cells + 1	RAB5A	0.0677	-0.0544	0.19	0.276	0.736	15	76	FALSE
RAS blockade	IgA nephropathy	Slope per doubling of pole renin cells + 1	RAB7A	0.027	-0.0941	0.148	0.662	0.882	15	76	FALSE
RAS blockade	IgA nephropathy	Slope per doubling of pole renin cells + 1	RABL6	0.0121	-0.111	0.136	0.848	0.946	15	76	FALSE
RAS blockade	IgA nephropathy	Slope per doubling of pole renin cells + 1	RAC1	-0.00197	-0.153	0.149	0.98	0.992	15	76	FALSE
RAS blockade	IgA nephropathy	Slope per doubling of pole renin cells + 1	RAF1	-0.0176	-0.137	0.102	0.771	0.917	15	76	FALSE
RAS blockade	IgA nephropathy	Slope per doubling of pole renin cells + 1	RALGPS1	-0.124	-0.244	-0.00352	0.0437	0.436	15	76	FALSE
RAS blockade	IgA nephropathy	Slope per doubling of pole renin cells + 1	RAN	0.071	-0.0598	0.202	0.286	0.742	15	76	FALSE
RAS blockade	IgA nephropathy	Slope per doubling of pole renin cells + 1	RANBP2	0.125	-0.00212	0.253	0.0539	0.485	15	76	FALSE
RAS blockade	IgA nephropathy	Slope per doubling of pole renin cells + 1	RAP1A	-0.0292	-0.154	0.0958	0.646	0.88	15	76	FALSE
RAS blockade	IgA nephropathy	Slope per doubling of pole renin cells + 1	RAPGEF3	0.158	0.0211	0.296	0.0239	0.326	15	76	FALSE
RAS blockade	IgA nephropathy	Slope per doubling of pole renin cells + 1	RBBP4	-0.0573	-0.19	0.0755	0.397	0.822	15	76	FALSE
RAS blockade	IgA nephropathy	Slope per doubling of pole renin cells + 1	RBBP8	0.125	-0.0073	0.256	0.064	0.537	15	76	TRUE
RAS blockade	IgA nephropathy	Slope per doubling of pole renin cells + 1	RBL2	0.0593	-0.0651	0.184	0.349	0.779	15	76	FALSE
RAS blockade	IgA nephropathy	Slope per doubling of pole renin cells + 1	RBM12	0.0411	-0.0818	0.164	0.511	0.845	15	76	FALSE
RAS blockade	IgA nephropathy	Slope per doubling of pole renin cells + 1	RBM14	-0.0082	-0.135	0.118	0.899	0.964	15	76	FALSE
RAS blockade	IgA nephropathy	Slope per doubling of pole renin cells + 1	RBM15	0.0884	-0.0317	0.209	0.149	0.636	15	76	FALSE
RAS blockade	IgA nephropathy	Slope per doubling of pole renin cells + 1	RBM19	0.0398	-0.0798	0.159	0.514	0.845	15	76	FALSE
RAS blockade	IgA nephropathy	Slope per doubling of pole renin cells + 1	RBM23	0.0143	-0.11	0.139	0.821	0.934	15	76	FALSE
RAS blockade	IgA nephropathy	Slope per doubling of pole renin cells + 1	RBM38	0.203	0.0784	0.329	0.0015	0.102	15	76	FALSE
RAS blockade	IgA nephropathy	Slope per doubling of pole renin cells + 1	RBMX	0.0527	-0.0846	0.19	0.451	0.833	15	76	FALSE
RAS blockade	IgA nephropathy	Slope per doubling of pole renin cells + 1	RBPMS	-0.0115	-0.136	0.113	0.856	0.95	15	76	FALSE
RAS blockade	IgA nephropathy	Slope per doubling of pole renin cells + 1	RC3H2	0.0188	-0.0999	0.137	0.756	0.917	15	76	FALSE
RAS blockade	IgA nephropathy	Slope per doubling of pole renin cells + 1	RCOR3	0.141	0.0195	0.262	0.023	0.326	15	76	FALSE
RAS blockade	IgA nephropathy	Slope per doubling of pole renin cells + 1	REST	-0.0423	-0.163	0.0782	0.491	0.845	15	76	FALSE
RAS blockade	IgA nephropathy	Slope per doubling of pole renin cells + 1	RGPD6	0.106	-0.0261	0.237	0.116	0.615	15	76	FALSE
RAS blockade	IgA nephropathy	Slope per doubling of pole renin cells + 1	RGPD8	0.0792	-0.0573	0.216	0.254	0.727	15	76	FALSE
RAS blockade	IgA nephropathy	Slope per doubling of pole renin cells + 1	RHBDD2	0.0707	-0.0566	0.198	0.276	0.736	15	76	FALSE
RAS blockade	IgA nephropathy	Slope per doubling of pole renin cells + 1	RHOA	0.0298	-0.0961	0.156	0.642	0.879	15	76	FALSE
RAS blockade	IgA nephropathy	Slope per doubling of pole renin cells + 1	RHOC	-0.0448	-0.165	0.0754	0.464	0.836	15	76	FALSE
RAS blockade	IgA nephropathy	Slope per doubling of pole renin cells + 1	RNF121	-0.0715	-0.194	0.0513	0.253	0.727	15	76	FALSE
RAS blockade	IgA nephropathy	Slope per doubling of pole renin cells + 1	RNF187	0.115	-0.0193	0.249	0.0929	0.571	15	76	FALSE
RAS blockade	IgA nephropathy	Slope per doubling of pole renin cells + 1	RNF38	-0.0259	-0.145	0.0931	0.669	0.882	15	76	FALSE
RAS blockade	IgA nephropathy	Slope per doubling of pole renin cells + 1	ROBO2	0.215	0.075	0.355	0.00271	0.153	15	76	TRUE
RAS blockade	IgA nephropathy	Slope per doubling of pole renin cells + 1	ROCK1	0.0364	-0.0846	0.157	0.555	0.861	15	76	FALSE
RAS blockade	IgA nephropathy	Slope per doubling of pole renin cells + 1	RPN1	0.156	0.0213	0.291	0.0234	0.326	15	76	FALSE
RAS blockade	IgA nephropathy	Slope per doubling of pole renin cells + 1	RTN4	0.114	-0.0282	0.256	0.116	0.615	15	76	FALSE
RAS blockade	IgA nephropathy	Slope per doubling of pole renin cells + 1	SAFB	0.0353	-0.0902	0.161	0.58	0.861	15	76	FALSE
RAS blockade	IgA nephropathy	Slope per doubling of pole renin cells + 1	SAT2	-0.0298	-0.153	0.093	0.633	0.87	15	76	FALSE
RAS blockade	IgA nephropathy	Slope per doubling of pole renin cells + 1	SBNO1	-0.014	-0.132	0.104	0.815	0.932	15	76	FALSE
RAS blockade	IgA nephropathy	Slope per doubling of pole renin cells + 1	SCIN	0.0447	-0.0903	0.18	0.515	0.845	15	76	FALSE
RAS blockade	IgA nephropathy	Slope per doubling of pole renin cells + 1	SCNN1A	0.112	-0.042	0.265	0.154	0.637	15	76	FALSE
RAS blockade	IgA nephropathy	Slope per doubling of pole renin cells + 1	SDC2	0.0257	-0.101	0.153	0.692	0.887	15	76	FALSE
RAS blockade	IgA nephropathy	Slope per doubling of pole renin cells + 1	SDC4	0.0979	-0.0543	0.25	0.207	0.695	15	76	FALSE
RAS blockade	IgA nephropathy	Slope per doubling of pole renin cells + 1	SDHA	0.0321	-0.114	0.178	0.665	0.882	15	76	FALSE
RAS blockade	IgA nephropathy	Slope per doubling of pole renin cells + 1	SDHB	-0.0266	-0.149	0.0958	0.669	0.882	15	76	FALSE
RAS blockade	IgA nephropathy	Slope per doubling of pole renin cells + 1	SEC23B	0.064	-0.0553	0.183	0.292	0.746	15	76	FALSE
RAS blockade	IgA nephropathy	Slope per doubling of pole renin cells + 1	SEL1L	0.0233	-0.1	0.147	0.711	0.891	15	76	FALSE
RAS blockade	IgA nephropathy	Slope per doubling of pole renin cells + 1	SEMA4D	0.0106	-0.11	0.131	0.863	0.951	15	76	FALSE
RAS blockade	IgA nephropathy	Slope per doubling of pole renin cells + 1	SENP6	0.0987	-0.0374	0.235	0.155	0.637	15	76	FALSE
RAS blockade	IgA nephropathy	Slope per doubling of pole renin cells + 1	SEPTIN6	0.0536	-0.0735	0.181	0.407	0.822	15	76	FALSE
RAS blockade	IgA nephropathy	Slope per doubling of pole renin cells + 1	SEPTIN9	0.0604	-0.0781	0.199	0.392	0.822	15	76	FALSE
RAS blockade	IgA nephropathy	Slope per doubling of pole renin cells + 1	SERPINA5	0.246	0.0808	0.411	0.0036	0.17	15	76	TRUE
RAS blockade	IgA nephropathy	Slope per doubling of pole renin cells + 1	SERPINH1	-0.0318	-0.149	0.0853	0.594	0.861	15	76	FALSE
RAS blockade	IgA nephropathy	Slope per doubling of pole renin cells + 1	SF3A1	0.0635	-0.0659	0.193	0.335	0.767	15	76	FALSE
RAS blockade	IgA nephropathy	Slope per doubling of pole renin cells + 1	SF3B1	0.276	0.126	0.427	0.000358	0.0687	15	76	FALSE
RAS blockade	IgA nephropathy	Slope per doubling of pole renin cells + 1	SF3B3	0.00293	-0.122	0.128	0.963	0.986	15	76	FALSE
RAS blockade	IgA nephropathy	Slope per doubling of pole renin cells + 1	SFPQ	0.0514	-0.0959	0.199	0.493	0.845	15	76	FALSE
RAS blockade	IgA nephropathy	Slope per doubling of pole renin cells + 1	SFRP1	0.0284	-0.123	0.18	0.712	0.891	15	76	FALSE
RAS blockade	IgA nephropathy	Slope per doubling of pole renin cells + 1	SFXN2	0.0594	-0.0635	0.182	0.342	0.772	15	76	FALSE
RAS blockade	IgA nephropathy	Slope per doubling of pole renin cells + 1	SH3GLB2	0.0121	-0.122	0.147	0.86	0.95	15	76	FALSE
RAS blockade	IgA nephropathy	Slope per doubling of pole renin cells + 1	SHLD2	0.057	-0.0649	0.179	0.358	0.788	15	76	FALSE
RAS blockade	IgA nephropathy	Slope per doubling of pole renin cells + 1	SIAE	0.0671	-0.052	0.186	0.268	0.735	15	76	FALSE
RAS blockade	IgA nephropathy	Slope per doubling of pole renin cells + 1	SIM2	0.0517	-0.091	0.194	0.476	0.84	15	76	FALSE
RAS blockade	IgA nephropathy	Slope per doubling of pole renin cells + 1	SINHCAF	0.0173	-0.108	0.143	0.787	0.925	15	76	FALSE
RAS blockade	IgA nephropathy	Slope per doubling of pole renin cells + 1	SKP1	0.102	-0.0357	0.24	0.146	0.631	15	76	FALSE
RAS blockade	IgA nephropathy	Slope per doubling of pole renin cells + 1	SLC11A2	0.0213	-0.103	0.145	0.736	0.903	15	76	FALSE
RAS blockade	IgA nephropathy	Slope per doubling of pole renin cells + 1	SLC16A5	0.0683	-0.0639	0.201	0.31	0.754	15	76	FALSE
RAS blockade	IgA nephropathy	Slope per doubling of pole renin cells + 1	SLC1A5	-0.00839	-0.137	0.12	0.898	0.964	15	76	FALSE
RAS blockade	IgA nephropathy	Slope per doubling of pole renin cells + 1	SLC25A1	-0.0404	-0.165	0.0839	0.523	0.847	15	76	FALSE
RAS blockade	IgA nephropathy	Slope per doubling of pole renin cells + 1	SLC25A39	-0.0517	-0.174	0.071	0.408	0.822	15	76	FALSE
RAS blockade	IgA nephropathy	Slope per doubling of pole renin cells + 1	SLC25A4	0.0225	-0.0962	0.141	0.71	0.891	15	76	FALSE
RAS blockade	IgA nephropathy	Slope per doubling of pole renin cells + 1	SLC29A1	0.0508	-0.0746	0.176	0.427	0.83	15	76	FALSE
RAS blockade	IgA nephropathy	Slope per doubling of pole renin cells + 1	SLC2A4RG	0.0549	-0.0783	0.188	0.418	0.83	15	76	FALSE
RAS blockade	IgA nephropathy	Slope per doubling of pole renin cells + 1	SLC39A9	0.069	-0.0558	0.194	0.278	0.736	15	76	FALSE
RAS blockade	IgA nephropathy	Slope per doubling of pole renin cells + 1	SLC3A1	0.00816	-0.116	0.132	0.897	0.964	15	76	FALSE
RAS blockade	IgA nephropathy	Slope per doubling of pole renin cells + 1	SLC43A2	0.0824	-0.0399	0.205	0.186	0.676	15	76	FALSE
RAS blockade	IgA nephropathy	Slope per doubling of pole renin cells + 1	SLC4A1AP	-0.0614	-0.184	0.0616	0.327	0.76	15	76	FALSE
RAS blockade	IgA nephropathy	Slope per doubling of pole renin cells + 1	SLC5A3	0.031	-0.112	0.174	0.671	0.882	15	76	FALSE
RAS blockade	IgA nephropathy	Slope per doubling of pole renin cells + 1	SLC9A3	0.122	-0.0218	0.267	0.0959	0.577	15	76	FALSE
RAS blockade	IgA nephropathy	Slope per doubling of pole renin cells + 1	SLMAP	0.0358	-0.0997	0.171	0.603	0.863	15	76	FALSE
RAS blockade	IgA nephropathy	Slope per doubling of pole renin cells + 1	SMAD3	0.0674	-0.0546	0.189	0.278	0.736	15	76	FALSE
RAS blockade	IgA nephropathy	Slope per doubling of pole renin cells + 1	SMAD4	-0.0189	-0.145	0.107	0.769	0.917	15	76	FALSE
RAS blockade	IgA nephropathy	Slope per doubling of pole renin cells + 1	SMARCA2	0.158	0.0256	0.29	0.0195	0.315	15	76	FALSE
RAS blockade	IgA nephropathy	Slope per doubling of pole renin cells + 1	SMARCA4	0.013	-0.116	0.142	0.843	0.946	15	76	FALSE
RAS blockade	IgA nephropathy	Slope per doubling of pole renin cells + 1	SMARCA5	0.146	0.0223	0.27	0.0209	0.316	15	76	FALSE
RAS blockade	IgA nephropathy	Slope per doubling of pole renin cells + 1	SMARCC1	0.0355	-0.0901	0.161	0.579	0.861	15	76	FALSE
RAS blockade	IgA nephropathy	Slope per doubling of pole renin cells + 1	SMARCE1	0.0869	-0.0425	0.216	0.188	0.676	15	76	FALSE
RAS blockade	IgA nephropathy	Slope per doubling of pole renin cells + 1	SMC1A	-0.0387	-0.156	0.0783	0.515	0.845	15	76	FALSE
RAS blockade	IgA nephropathy	Slope per doubling of pole renin cells + 1	SMC3	0.0742	-0.0467	0.195	0.228	0.716	15	76	FALSE
RAS blockade	IgA nephropathy	Slope per doubling of pole renin cells + 1	SMN1	0.15	0.0225	0.277	0.0212	0.316	15	76	FALSE
RAS blockade	IgA nephropathy	Slope per doubling of pole renin cells + 1	SMN2	0.0919	-0.0318	0.216	0.145	0.631	15	76	FALSE
RAS blockade	IgA nephropathy	Slope per doubling of pole renin cells + 1	SMURF2	0.0477	-0.0722	0.168	0.434	0.83	15	76	FALSE
RAS blockade	IgA nephropathy	Slope per doubling of pole renin cells + 1	SND1	0.0671	-0.0606	0.195	0.302	0.749	15	76	FALSE
RAS blockade	IgA nephropathy	Slope per doubling of pole renin cells + 1	SNHG15	0.00938	-0.126	0.145	0.892	0.963	15	76	FALSE
RAS blockade	IgA nephropathy	Slope per doubling of pole renin cells + 1	SNRNP200	0.0733	-0.0545	0.201	0.26	0.729	15	76	FALSE
RAS blockade	IgA nephropathy	Slope per doubling of pole renin cells + 1	SNRPD3	0.00771	-0.109	0.125	0.897	0.964	15	76	FALSE
RAS blockade	IgA nephropathy	Slope per doubling of pole renin cells + 1	SNURF	0.0473	-0.0919	0.186	0.505	0.845	15	76	FALSE
RAS blockade	IgA nephropathy	Slope per doubling of pole renin cells + 1	SNX1	-0.0954	-0.221	0.0298	0.135	0.617	15	76	FALSE
RAS blockade	IgA nephropathy	Slope per doubling of pole renin cells + 1	SNX10	0.0931	-0.0313	0.217	0.142	0.631	15	76	FALSE
RAS blockade	IgA nephropathy	Slope per doubling of pole renin cells + 1	SNX17	0.0184	-0.103	0.14	0.765	0.917	15	76	FALSE
RAS blockade	IgA nephropathy	Slope per doubling of pole renin cells + 1	SNX29	-0.018	-0.141	0.105	0.773	0.917	15	76	FALSE
RAS blockade	IgA nephropathy	Slope per doubling of pole renin cells + 1	SOD1	0.0755	-0.0687	0.22	0.304	0.751	15	76	FALSE
RAS blockade	IgA nephropathy	Slope per doubling of pole renin cells + 1	SOD3	0.127	-0.0111	0.266	0.0714	0.544	15	76	FALSE
RAS blockade	IgA nephropathy	Slope per doubling of pole renin cells + 1	SORL1	-0.0183	-0.143	0.107	0.773	0.917	15	76	FALSE
RAS blockade	IgA nephropathy	Slope per doubling of pole renin cells + 1	SOST	0.0322	-0.129	0.193	0.695	0.888	15	76	FALSE
RAS blockade	IgA nephropathy	Slope per doubling of pole renin cells + 1	SOX2-OT	0.221	0.0499	0.392	0.0115	0.244	15	76	FALSE
RAS blockade	IgA nephropathy	Slope per doubling of pole renin cells + 1	SP1	0.0469	-0.0731	0.167	0.443	0.83	15	76	FALSE
RAS blockade	IgA nephropathy	Slope per doubling of pole renin cells + 1	SP3	0.0145	-0.112	0.141	0.822	0.934	15	76	FALSE
RAS blockade	IgA nephropathy	Slope per doubling of pole renin cells + 1	SPART	0.0494	-0.0761	0.175	0.44	0.83	15	76	FALSE
RAS blockade	IgA nephropathy	Slope per doubling of pole renin cells + 1	SPIN1	-0.0429	-0.171	0.0849	0.509	0.845	15	76	FALSE
RAS blockade	IgA nephropathy	Slope per doubling of pole renin cells + 1	SPPL2A	0.0884	-0.0437	0.221	0.189	0.678	15	76	FALSE
RAS blockade	IgA nephropathy	Slope per doubling of pole renin cells + 1	SPTBN1	0.0282	-0.0967	0.153	0.657	0.882	15	76	FALSE
RAS blockade	IgA nephropathy	Slope per doubling of pole renin cells + 1	SQSTM1	0.112	-0.0206	0.244	0.0978	0.578	15	76	TRUE
RAS blockade	IgA nephropathy	Slope per doubling of pole renin cells + 1	SRCAP	0.0516	-0.0683	0.172	0.398	0.822	15	76	FALSE
RAS blockade	IgA nephropathy	Slope per doubling of pole renin cells + 1	SREBF2	0.0146	-0.114	0.143	0.824	0.934	15	76	FALSE
RAS blockade	IgA nephropathy	Slope per doubling of pole renin cells + 1	SRI	0.0518	-0.0663	0.17	0.389	0.822	15	76	FALSE
RAS blockade	IgA nephropathy	Slope per doubling of pole renin cells + 1	SRSF1	0.0194	-0.125	0.164	0.792	0.925	15	76	FALSE
RAS blockade	IgA nephropathy	Slope per doubling of pole renin cells + 1	SRSF2	-0.0426	-0.173	0.0874	0.52	0.845	15	76	FALSE
RAS blockade	IgA nephropathy	Slope per doubling of pole renin cells + 1	SS18	0.0335	-0.0926	0.16	0.602	0.863	15	76	FALSE
RAS blockade	IgA nephropathy	Slope per doubling of pole renin cells + 1	SSB	0.0634	-0.0604	0.187	0.315	0.756	15	76	FALSE
RAS blockade	IgA nephropathy	Slope per doubling of pole renin cells + 1	ST14	-0.0635	-0.189	0.062	0.321	0.756	15	76	FALSE
RAS blockade	IgA nephropathy	Slope per doubling of pole renin cells + 1	STAT3	0.0706	-0.0632	0.204	0.3	0.749	15	76	FALSE
RAS blockade	IgA nephropathy	Slope per doubling of pole renin cells + 1	STAT6	0.0435	-0.0846	0.172	0.505	0.845	15	76	FALSE
RAS blockade	IgA nephropathy	Slope per doubling of pole renin cells + 1	STAU1	-0.0561	-0.176	0.0644	0.361	0.791	15	76	FALSE
RAS blockade	IgA nephropathy	Slope per doubling of pole renin cells + 1	STIM2	0.135	0.00792	0.261	0.0374	0.419	15	76	FALSE
RAS blockade	IgA nephropathy	Slope per doubling of pole renin cells + 1	STK11	0.0191	-0.107	0.146	0.767	0.917	15	76	FALSE
RAS blockade	IgA nephropathy	Slope per doubling of pole renin cells + 1	STUB1	-0.0395	-0.164	0.0848	0.533	0.852	15	76	FALSE
RAS blockade	IgA nephropathy	Slope per doubling of pole renin cells + 1	STX7	0.111	-0.0136	0.237	0.0804	0.544	15	76	FALSE
RAS blockade	IgA nephropathy	Slope per doubling of pole renin cells + 1	STXBP4	0.114	-0.0171	0.244	0.0884	0.569	15	76	FALSE
RAS blockade	IgA nephropathy	Slope per doubling of pole renin cells + 1	SUGP2	-0.0774	-0.2	0.0452	0.215	0.706	15	76	FALSE
RAS blockade	IgA nephropathy	Slope per doubling of pole renin cells + 1	SULF2	0.0467	-0.0736	0.167	0.446	0.83	15	76	FALSE
RAS blockade	IgA nephropathy	Slope per doubling of pole renin cells + 1	SVIL	0.123	-0.00118	0.247	0.0522	0.48	15	76	FALSE
RAS blockade	IgA nephropathy	Slope per doubling of pole renin cells + 1	SYNCRIP	0.0685	-0.0648	0.202	0.313	0.755	15	76	FALSE
RAS blockade	IgA nephropathy	Slope per doubling of pole renin cells + 1	SYTL2	-0.0928	-0.214	0.0288	0.134	0.617	15	76	FALSE
RAS blockade	IgA nephropathy	Slope per doubling of pole renin cells + 1	TANGO2	-0.0192	-0.137	0.0989	0.75	0.913	15	76	FALSE
RAS blockade	IgA nephropathy	Slope per doubling of pole renin cells + 1	TARDBP	0.0868	-0.0506	0.224	0.215	0.706	15	76	FALSE
RAS blockade	IgA nephropathy	Slope per doubling of pole renin cells + 1	TASOR	-0.11	-0.227	0.00564	0.0621	0.535	15	76	FALSE
RAS blockade	IgA nephropathy	Slope per doubling of pole renin cells + 1	TBCK	0.0687	-0.0535	0.191	0.27	0.735	15	76	FALSE
RAS blockade	IgA nephropathy	Slope per doubling of pole renin cells + 1	TCF20	0.0272	-0.0913	0.146	0.652	0.882	15	76	FALSE
RAS blockade	IgA nephropathy	Slope per doubling of pole renin cells + 1	TCIM	0.0467	-0.0932	0.187	0.512	0.845	15	76	FALSE
RAS blockade	IgA nephropathy	Slope per doubling of pole renin cells + 1	TCP1	-0.0101	-0.135	0.114	0.874	0.955	15	76	FALSE
RAS blockade	IgA nephropathy	Slope per doubling of pole renin cells + 1	TDRD3	-0.047	-0.17	0.0759	0.452	0.833	15	76	FALSE
RAS blockade	IgA nephropathy	Slope per doubling of pole renin cells + 1	TERF2	0.0123	-0.111	0.135	0.844	0.946	15	76	FALSE
RAS blockade	IgA nephropathy	Slope per doubling of pole renin cells + 1	TFAP2B	0.0143	-0.135	0.164	0.85	0.946	15	76	FALSE
RAS blockade	IgA nephropathy	Slope per doubling of pole renin cells + 1	TFEB	-0.0765	-0.202	0.049	0.232	0.716	15	76	FALSE
RAS blockade	IgA nephropathy	Slope per doubling of pole renin cells + 1	TGFBR2	-0.0411	-0.165	0.0825	0.514	0.845	15	76	FALSE
RAS blockade	IgA nephropathy	Slope per doubling of pole renin cells + 1	THBS1	-0.0609	-0.184	0.0621	0.331	0.763	15	76	FALSE
RAS blockade	IgA nephropathy	Slope per doubling of pole renin cells + 1	THRA	0.0464	-0.077	0.17	0.46	0.836	15	76	FALSE
RAS blockade	IgA nephropathy	Slope per doubling of pole renin cells + 1	THUMPD3	0.0379	-0.0803	0.156	0.529	0.852	15	76	FALSE
RAS blockade	IgA nephropathy	Slope per doubling of pole renin cells + 1	TIMM29	-0.105	-0.232	0.0222	0.106	0.591	15	76	FALSE
RAS blockade	IgA nephropathy	Slope per doubling of pole renin cells + 1	TINAG	0.0376	-0.0858	0.161	0.55	0.861	15	76	FALSE
RAS blockade	IgA nephropathy	Slope per doubling of pole renin cells + 1	TJP1	-0.0339	-0.156	0.0879	0.585	0.861	15	76	FALSE
RAS blockade	IgA nephropathy	Slope per doubling of pole renin cells + 1	TJP2	0.0306	-0.11	0.171	0.668	0.882	15	76	FALSE
RAS blockade	IgA nephropathy	Slope per doubling of pole renin cells + 1	TLK1	0.031	-0.0897	0.152	0.614	0.865	15	76	FALSE
RAS blockade	IgA nephropathy	Slope per doubling of pole renin cells + 1	TMBIM4	0.0399	-0.0862	0.166	0.534	0.852	15	76	FALSE
RAS blockade	IgA nephropathy	Slope per doubling of pole renin cells + 1	TMEM106B	-0.0451	-0.169	0.0788	0.474	0.84	15	76	FALSE
RAS blockade	IgA nephropathy	Slope per doubling of pole renin cells + 1	TMEM14C	0.0082	-0.122	0.138	0.901	0.965	15	76	FALSE
RAS blockade	IgA nephropathy	Slope per doubling of pole renin cells + 1	TMEM164	0.0438	-0.0854	0.173	0.505	0.845	15	76	FALSE
RAS blockade	IgA nephropathy	Slope per doubling of pole renin cells + 1	TMEM209	-0.0229	-0.152	0.106	0.726	0.899	15	76	FALSE
RAS blockade	IgA nephropathy	Slope per doubling of pole renin cells + 1	TMEM45B	0.0105	-0.112	0.133	0.865	0.951	15	76	FALSE
RAS blockade	IgA nephropathy	Slope per doubling of pole renin cells + 1	TMEM52B	0.0709	-0.0623	0.204	0.296	0.746	15	76	FALSE
RAS blockade	IgA nephropathy	Slope per doubling of pole renin cells + 1	TMEM9B	0.148	0.0229	0.273	0.0206	0.316	15	76	FALSE
RAS blockade	IgA nephropathy	Slope per doubling of pole renin cells + 1	TMX2	0.081	-0.0587	0.221	0.255	0.727	15	76	FALSE
RAS blockade	IgA nephropathy	Slope per doubling of pole renin cells + 1	TNFAIP2	-0.0524	-0.177	0.0717	0.407	0.822	15	76	FALSE
RAS blockade	IgA nephropathy	Slope per doubling of pole renin cells + 1	TNFRSF10B	-0.075	-0.197	0.0467	0.226	0.716	15	76	FALSE
RAS blockade	IgA nephropathy	Slope per doubling of pole renin cells + 1	TNFRSF11B	0.111	-0.0388	0.261	0.146	0.631	15	76	TRUE
RAS blockade	IgA nephropathy	Slope per doubling of pole renin cells + 1	TNFRSF14	-0.00556	-0.125	0.114	0.927	0.973	15	76	FALSE
RAS blockade	IgA nephropathy	Slope per doubling of pole renin cells + 1	TNIP1	0.119	-0.00714	0.245	0.0644	0.537	15	76	FALSE
RAS blockade	IgA nephropathy	Slope per doubling of pole renin cells + 1	TNS2	0.138	0.00781	0.267	0.0378	0.419	15	76	FALSE
RAS blockade	IgA nephropathy	Slope per doubling of pole renin cells + 1	TOP2B	0.0276	-0.103	0.158	0.678	0.882	15	76	FALSE
RAS blockade	IgA nephropathy	Slope per doubling of pole renin cells + 1	TP53BP1	0.0626	-0.0621	0.187	0.324	0.76	15	76	FALSE
RAS blockade	IgA nephropathy	Slope per doubling of pole renin cells + 1	TRAF4	0.107	-0.0228	0.236	0.106	0.591	15	76	FALSE
RAS blockade	IgA nephropathy	Slope per doubling of pole renin cells + 1	TRIM27	0.0648	-0.055	0.185	0.288	0.742	15	76	FALSE
RAS blockade	IgA nephropathy	Slope per doubling of pole renin cells + 1	TRIM28	-0.0601	-0.181	0.0608	0.329	0.761	15	76	FALSE
RAS blockade	IgA nephropathy	Slope per doubling of pole renin cells + 1	TRPM4	-0.00351	-0.129	0.122	0.956	0.985	15	76	FALSE
RAS blockade	IgA nephropathy	Slope per doubling of pole renin cells + 1	TRPM7	-0.0419	-0.165	0.0811	0.503	0.845	15	76	FALSE
RAS blockade	IgA nephropathy	Slope per doubling of pole renin cells + 1	TRRAP	0.0351	-0.0951	0.165	0.597	0.861	15	76	FALSE
RAS blockade	IgA nephropathy	Slope per doubling of pole renin cells + 1	TSC2	0.00765	-0.126	0.141	0.911	0.97	15	76	FALSE
RAS blockade	IgA nephropathy	Slope per doubling of pole renin cells + 1	TSPAN12	-0.0507	-0.172	0.0702	0.41	0.822	15	76	FALSE
RAS blockade	IgA nephropathy	Slope per doubling of pole renin cells + 1	TSPAN14	-0.0556	-0.185	0.0735	0.398	0.822	15	76	FALSE
RAS blockade	IgA nephropathy	Slope per doubling of pole renin cells + 1	TSPAN3	0.0987	-0.0312	0.229	0.136	0.617	15	76	FALSE
RAS blockade	IgA nephropathy	Slope per doubling of pole renin cells + 1	TSPAN4	-0.074	-0.195	0.0474	0.231	0.716	15	76	FALSE
RAS blockade	IgA nephropathy	Slope per doubling of pole renin cells + 1	TSPAN9	0.0779	-0.0547	0.211	0.249	0.722	15	76	FALSE
RAS blockade	IgA nephropathy	Slope per doubling of pole renin cells + 1	TUBB	0.0656	-0.0628	0.194	0.316	0.756	15	76	FALSE
RAS blockade	IgA nephropathy	Slope per doubling of pole renin cells + 1	TUBB2B	-0.0342	-0.16	0.0915	0.593	0.861	15	76	FALSE
RAS blockade	IgA nephropathy	Slope per doubling of pole renin cells + 1	TUFM	0.0883	-0.0371	0.214	0.167	0.65	15	76	FALSE
RAS blockade	IgA nephropathy	Slope per doubling of pole renin cells + 1	TYK2	-0.0377	-0.17	0.0947	0.576	0.861	15	76	FALSE
RAS blockade	IgA nephropathy	Slope per doubling of pole renin cells + 1	U2AF2	0.0935	-0.0455	0.232	0.187	0.676	15	76	FALSE
RAS blockade	IgA nephropathy	Slope per doubling of pole renin cells + 1	UBA1	0.0422	-0.0865	0.171	0.52	0.845	15	76	FALSE
RAS blockade	IgA nephropathy	Slope per doubling of pole renin cells + 1	UBAP2L	-0.0419	-0.169	0.0853	0.518	0.845	15	76	FALSE
RAS blockade	IgA nephropathy	Slope per doubling of pole renin cells + 1	UBE2D3	0.0422	-0.0992	0.184	0.557	0.861	15	76	FALSE
RAS blockade	IgA nephropathy	Slope per doubling of pole renin cells + 1	UBR3	-0.16	-0.28	-0.0389	0.00967	0.233	15	76	FALSE
RAS blockade	IgA nephropathy	Slope per doubling of pole renin cells + 1	UBR5	0.0153	-0.11	0.14	0.81	0.931	15	76	FALSE
RAS blockade	IgA nephropathy	Slope per doubling of pole renin cells + 1	UBTF	0.0274	-0.0988	0.154	0.67	0.882	15	76	FALSE
RAS blockade	IgA nephropathy	Slope per doubling of pole renin cells + 1	UCHL1	0.0279	-0.116	0.171	0.702	0.89	15	76	FALSE
RAS blockade	IgA nephropathy	Slope per doubling of pole renin cells + 1	ULK1	0.0129	-0.115	0.141	0.844	0.946	15	76	FALSE
RAS blockade	IgA nephropathy	Slope per doubling of pole renin cells + 1	UMOD	-0.0531	-0.265	0.158	0.622	0.865	15	76	FALSE
RAS blockade	IgA nephropathy	Slope per doubling of pole renin cells + 1	UPF1	-0.0451	-0.168	0.0781	0.472	0.84	15	76	FALSE
RAS blockade	IgA nephropathy	Slope per doubling of pole renin cells + 1	UQCC1	0.0218	-0.103	0.146	0.731	0.9	15	76	FALSE
RAS blockade	IgA nephropathy	Slope per doubling of pole renin cells + 1	USP10	0.0881	-0.0344	0.211	0.158	0.637	15	76	FALSE
RAS blockade	IgA nephropathy	Slope per doubling of pole renin cells + 1	USP32	0.129	0.00487	0.253	0.0417	0.43	15	76	FALSE
RAS blockade	IgA nephropathy	Slope per doubling of pole renin cells + 1	USP7	0.113	-0.0111	0.237	0.0743	0.544	15	76	FALSE
RAS blockade	IgA nephropathy	Slope per doubling of pole renin cells + 1	VAV3	-0.048	-0.179	0.0833	0.473	0.84	15	76	FALSE
RAS blockade	IgA nephropathy	Slope per doubling of pole renin cells + 1	VDAC2	-0.0532	-0.174	0.0673	0.386	0.822	15	76	FALSE
RAS blockade	IgA nephropathy	Slope per doubling of pole renin cells + 1	VDR	0.181	0.0456	0.316	0.0089	0.228	15	76	TRUE
RAS blockade	IgA nephropathy	Slope per doubling of pole renin cells + 1	VEGFA	-0.0354	-0.165	0.0943	0.592	0.861	15	76	FALSE
RAS blockade	IgA nephropathy	Slope per doubling of pole renin cells + 1	VEGFB	-0.017	-0.141	0.107	0.787	0.925	15	76	FALSE
RAS blockade	IgA nephropathy	Slope per doubling of pole renin cells + 1	VPS13B	0.046	-0.0754	0.167	0.457	0.836	15	76	FALSE
RAS blockade	IgA nephropathy	Slope per doubling of pole renin cells + 1	VPS37B	0.128	0.00155	0.255	0.0473	0.455	15	76	FALSE
RAS blockade	IgA nephropathy	Slope per doubling of pole renin cells + 1	VPS4A	-0.0473	-0.169	0.074	0.444	0.83	15	76	FALSE
RAS blockade	IgA nephropathy	Slope per doubling of pole renin cells + 1	VWA8	-0.0526	-0.18	0.0747	0.417	0.83	15	76	FALSE
RAS blockade	IgA nephropathy	Slope per doubling of pole renin cells + 1	WASHC4	0.0674	-0.0571	0.192	0.288	0.742	15	76	FALSE
RAS blockade	IgA nephropathy	Slope per doubling of pole renin cells + 1	WBP2	0.0971	-0.0313	0.225	0.138	0.617	15	76	FALSE
RAS blockade	IgA nephropathy	Slope per doubling of pole renin cells + 1	WDR26	0.0928	-0.0346	0.22	0.153	0.637	15	76	FALSE
RAS blockade	IgA nephropathy	Slope per doubling of pole renin cells + 1	WDR72	0.179	0.05	0.308	0.00665	0.209	15	76	FALSE
RAS blockade	IgA nephropathy	Slope per doubling of pole renin cells + 1	WEE1	-0.00631	-0.132	0.12	0.922	0.973	15	76	FALSE
RAS blockade	IgA nephropathy	Slope per doubling of pole renin cells + 1	WWC1	0.013	-0.112	0.138	0.838	0.945	15	76	FALSE
RAS blockade	IgA nephropathy	Slope per doubling of pole renin cells + 1	WWP1	-0.109	-0.233	0.0137	0.0813	0.544	15	76	FALSE
RAS blockade	IgA nephropathy	Slope per doubling of pole renin cells + 1	WWP2	-0.0795	-0.21	0.0508	0.231	0.716	15	76	FALSE
RAS blockade	IgA nephropathy	Slope per doubling of pole renin cells + 1	XBP1	0.119	-0.00871	0.247	0.0677	0.537	15	76	FALSE
RAS blockade	IgA nephropathy	Slope per doubling of pole renin cells + 1	XPA	0.0172	-0.113	0.147	0.795	0.925	15	76	FALSE
RAS blockade	IgA nephropathy	Slope per doubling of pole renin cells + 1	XPNPEP1	0.0373	-0.0853	0.16	0.55	0.861	15	76	FALSE
RAS blockade	IgA nephropathy	Slope per doubling of pole renin cells + 1	XPO1	-0.0257	-0.165	0.114	0.717	0.892	15	76	FALSE
RAS blockade	IgA nephropathy	Slope per doubling of pole renin cells + 1	XPR1	0.00139	-0.126	0.129	0.983	0.993	15	76	FALSE
RAS blockade	IgA nephropathy	Slope per doubling of pole renin cells + 1	XRCC5	0.000336	-0.126	0.127	0.996	0.998	15	76	FALSE
RAS blockade	IgA nephropathy	Slope per doubling of pole renin cells + 1	XRCC6	0.105	-0.0316	0.242	0.132	0.617	15	76	FALSE
RAS blockade	IgA nephropathy	Slope per doubling of pole renin cells + 1	YAP1	0.0985	-0.0277	0.225	0.126	0.617	15	76	FALSE
RAS blockade	IgA nephropathy	Slope per doubling of pole renin cells + 1	YLPM1	0.0382	-0.0888	0.165	0.555	0.861	15	76	FALSE
RAS blockade	IgA nephropathy	Slope per doubling of pole renin cells + 1	YTHDC2	0.00576	-0.115	0.126	0.925	0.973	15	76	FALSE
RAS blockade	IgA nephropathy	Slope per doubling of pole renin cells + 1	YTHDF3	0.0221	-0.102	0.146	0.726	0.899	15	76	FALSE
RAS blockade	IgA nephropathy	Slope per doubling of pole renin cells + 1	YWHAQ	0.0706	-0.063	0.204	0.299	0.749	15	76	FALSE
RAS blockade	IgA nephropathy	Slope per doubling of pole renin cells + 1	YWHAZ	0.194	0.0554	0.332	0.00617	0.209	15	76	FALSE
RAS blockade	IgA nephropathy	Slope per doubling of pole renin cells + 1	ZBTB1	0.0333	-0.0904	0.157	0.597	0.861	15	76	FALSE
RAS blockade	IgA nephropathy	Slope per doubling of pole renin cells + 1	ZFAND5	-0.0407	-0.164	0.0822	0.516	0.845	15	76	FALSE
RAS blockade	IgA nephropathy	Slope per doubling of pole renin cells + 1	ZMIZ1	0.048	-0.0803	0.176	0.462	0.836	15	76	FALSE
RAS blockade	IgA nephropathy	Slope per doubling of pole renin cells + 1	ZMIZ2	0.129	0.000995	0.258	0.0483	0.459	15	76	FALSE
RAS blockade	IgA nephropathy	Slope per doubling of pole renin cells + 1	ZNF106	-0.0349	-0.158	0.0883	0.577	0.861	15	76	FALSE
RAS blockade	IgA nephropathy	Slope per doubling of pole renin cells + 1	ZNF326	0.111	-0.0185	0.241	0.0926	0.571	15	76	FALSE
RAS blockade	IgA nephropathy	Slope per doubling of pole renin cells + 1	ZNF451	-0.153	-0.276	-0.03	0.015	0.284	15	76	FALSE
RAS blockade	IgA nephropathy	Slope per doubling of pole renin cells + 1	ZNF592	-0.000978	-0.12	0.118	0.987	0.993	15	76	FALSE
No RAS blockade	IgA nephropathy	Slope per doubling of pole renin cells + 1	AAMP	-0.0255	-0.132	0.0813	0.638	0.951	29	148	FALSE
No RAS blockade	IgA nephropathy	Slope per doubling of pole renin cells + 1	ABL1	0.0384	-0.0737	0.15	0.501	0.951	29	148	FALSE
No RAS blockade	IgA nephropathy	Slope per doubling of pole renin cells + 1	ACAA2	0.0354	-0.0694	0.14	0.507	0.951	29	148	FALSE
No RAS blockade	IgA nephropathy	Slope per doubling of pole renin cells + 1	ACACB	-0.0142	-0.12	0.0914	0.791	0.96	29	148	FALSE
No RAS blockade	IgA nephropathy	Slope per doubling of pole renin cells + 1	ACPP	0.0431	-0.0726	0.159	0.464	0.951	29	148	FALSE
No RAS blockade	IgA nephropathy	Slope per doubling of pole renin cells + 1	ACSL4	0.202	0.0532	0.35	0.00793	0.517	29	148	TRUE
No RAS blockade	IgA nephropathy	Slope per doubling of pole renin cells + 1	ACTN4	0.000754	-0.115	0.117	0.99	0.997	29	148	FALSE
No RAS blockade	IgA nephropathy	Slope per doubling of pole renin cells + 1	ACVR1B	-0.00279	-0.117	0.112	0.962	0.989	29	148	FALSE
No RAS blockade	IgA nephropathy	Slope per doubling of pole renin cells + 1	ADAM10	-0.0173	-0.12	0.0858	0.741	0.951	29	148	FALSE
No RAS blockade	IgA nephropathy	Slope per doubling of pole renin cells + 1	ADAM9	0.0327	-0.0754	0.141	0.552	0.951	29	148	FALSE
No RAS blockade	IgA nephropathy	Slope per doubling of pole renin cells + 1	ADAR	-0.0202	-0.129	0.0883	0.714	0.951	29	148	FALSE
No RAS blockade	IgA nephropathy	Slope per doubling of pole renin cells + 1	ADD1	0.00567	-0.106	0.117	0.92	0.977	29	148	FALSE
No RAS blockade	IgA nephropathy	Slope per doubling of pole renin cells + 1	AFF1	-0.0613	-0.171	0.0484	0.273	0.951	29	148	FALSE
No RAS blockade	IgA nephropathy	Slope per doubling of pole renin cells + 1	AGAP1	-0.0284	-0.134	0.0775	0.598	0.951	29	148	FALSE
No RAS blockade	IgA nephropathy	Slope per doubling of pole renin cells + 1	AIF1L	0.0909	-0.0217	0.203	0.113	0.776	29	148	FALSE
No RAS blockade	IgA nephropathy	Slope per doubling of pole renin cells + 1	AKAP11	0.0178	-0.0961	0.132	0.758	0.951	29	148	FALSE
No RAS blockade	IgA nephropathy	Slope per doubling of pole renin cells + 1	AKAP8	0.00733	-0.0971	0.112	0.89	0.976	29	148	FALSE
No RAS blockade	IgA nephropathy	Slope per doubling of pole renin cells + 1	AKT1	-0.11	-0.214	-0.00516	0.0398	0.719	29	148	FALSE
No RAS blockade	IgA nephropathy	Slope per doubling of pole renin cells + 1	AKT2	-0.0453	-0.156	0.0659	0.424	0.951	29	148	FALSE
No RAS blockade	IgA nephropathy	Slope per doubling of pole renin cells + 1	ALDH2	0.0252	-0.089	0.139	0.664	0.951	29	148	FALSE
No RAS blockade	IgA nephropathy	Slope per doubling of pole renin cells + 1	ALDOA	0.0342	-0.0812	0.15	0.56	0.951	29	148	FALSE
No RAS blockade	IgA nephropathy	Slope per doubling of pole renin cells + 1	ALG11	0.013	-0.103	0.129	0.825	0.967	29	148	FALSE
No RAS blockade	IgA nephropathy	Slope per doubling of pole renin cells + 1	ALG13	-0.0304	-0.138	0.0769	0.578	0.951	29	148	FALSE
No RAS blockade	IgA nephropathy	Slope per doubling of pole renin cells + 1	ALKBH5	-0.0165	-0.121	0.0883	0.757	0.951	29	148	FALSE
No RAS blockade	IgA nephropathy	Slope per doubling of pole renin cells + 1	ANAPC1	-0.0551	-0.161	0.0509	0.307	0.951	29	148	FALSE
No RAS blockade	IgA nephropathy	Slope per doubling of pole renin cells + 1	ANKHD1	-0.0977	-0.209	0.0131	0.0839	0.776	29	148	FALSE
No RAS blockade	IgA nephropathy	Slope per doubling of pole renin cells + 1	ANKRD13A	-0.0551	-0.163	0.0525	0.314	0.951	29	148	FALSE
No RAS blockade	IgA nephropathy	Slope per doubling of pole renin cells + 1	ANKRD17	0.0247	-0.0871	0.137	0.664	0.951	29	148	FALSE
No RAS blockade	IgA nephropathy	Slope per doubling of pole renin cells + 1	ANXA5	0.123	0.00684	0.24	0.038	0.719	29	148	FALSE
No RAS blockade	IgA nephropathy	Slope per doubling of pole renin cells + 1	AP2A2	0.00142	-0.112	0.114	0.98	0.994	29	148	FALSE
No RAS blockade	IgA nephropathy	Slope per doubling of pole renin cells + 1	AP2M1	-0.0428	-0.153	0.0678	0.447	0.951	29	148	FALSE
No RAS blockade	IgA nephropathy	Slope per doubling of pole renin cells + 1	AP5B1	0.0865	-0.0263	0.199	0.132	0.776	29	148	FALSE
No RAS blockade	IgA nephropathy	Slope per doubling of pole renin cells + 1	APH1B	0.0325	-0.08	0.145	0.57	0.951	29	148	FALSE
No RAS blockade	IgA nephropathy	Slope per doubling of pole renin cells + 1	APMAP	0.0884	-0.0242	0.201	0.123	0.776	29	148	FALSE
No RAS blockade	IgA nephropathy	Slope per doubling of pole renin cells + 1	APP	0.0832	-0.0674	0.234	0.278	0.951	29	148	FALSE
No RAS blockade	IgA nephropathy	Slope per doubling of pole renin cells + 1	APTX	0.0661	-0.0419	0.174	0.229	0.929	29	148	FALSE
No RAS blockade	IgA nephropathy	Slope per doubling of pole renin cells + 1	ARF1	0.0965	-0.0243	0.217	0.117	0.776	29	148	FALSE
No RAS blockade	IgA nephropathy	Slope per doubling of pole renin cells + 1	ARF6	-0.0534	-0.16	0.0535	0.326	0.951	29	148	FALSE
No RAS blockade	IgA nephropathy	Slope per doubling of pole renin cells + 1	ARHGAP35	0.0637	-0.0442	0.172	0.246	0.943	29	148	FALSE
No RAS blockade	IgA nephropathy	Slope per doubling of pole renin cells + 1	ARL8B	0.0195	-0.0884	0.127	0.722	0.951	29	148	FALSE
No RAS blockade	IgA nephropathy	Slope per doubling of pole renin cells + 1	ARMH3	0.0349	-0.0734	0.143	0.527	0.951	29	148	FALSE
No RAS blockade	IgA nephropathy	Slope per doubling of pole renin cells + 1	ARRDC3	0.0839	-0.0319	0.2	0.155	0.793	29	148	FALSE
No RAS blockade	IgA nephropathy	Slope per doubling of pole renin cells + 1	ATF4	-0.0694	-0.187	0.0485	0.248	0.943	29	148	FALSE
No RAS blockade	IgA nephropathy	Slope per doubling of pole renin cells + 1	ATP1A1	0.168	0.00268	0.332	0.0464	0.727	29	148	TRUE
No RAS blockade	IgA nephropathy	Slope per doubling of pole renin cells + 1	ATP2A2	0.109	0.000575	0.218	0.0488	0.729	29	148	FALSE
No RAS blockade	IgA nephropathy	Slope per doubling of pole renin cells + 1	ATP5F1A	0.109	-0.0233	0.241	0.106	0.776	29	148	FALSE
No RAS blockade	IgA nephropathy	Slope per doubling of pole renin cells + 1	ATP5F1C	0.012	-0.0978	0.122	0.83	0.967	29	148	FALSE
No RAS blockade	IgA nephropathy	Slope per doubling of pole renin cells + 1	ATP6V0D2	0.0203	-0.0869	0.128	0.709	0.951	29	148	FALSE
No RAS blockade	IgA nephropathy	Slope per doubling of pole renin cells + 1	ATP6V1B1	-0.00302	-0.14	0.134	0.966	0.99	29	148	FALSE
No RAS blockade	IgA nephropathy	Slope per doubling of pole renin cells + 1	ATP6V1H	-0.0333	-0.138	0.0718	0.533	0.951	29	148	FALSE
No RAS blockade	IgA nephropathy	Slope per doubling of pole renin cells + 1	ATRX	-0.0118	-0.121	0.0978	0.832	0.967	29	148	FALSE
No RAS blockade	IgA nephropathy	Slope per doubling of pole renin cells + 1	ATXN2	0.0969	-0.0113	0.205	0.079	0.776	29	148	FALSE
No RAS blockade	IgA nephropathy	Slope per doubling of pole renin cells + 1	ATXN2L	0.0505	-0.0619	0.163	0.377	0.951	29	148	FALSE
No RAS blockade	IgA nephropathy	Slope per doubling of pole renin cells + 1	BACE2	0.00961	-0.106	0.125	0.87	0.974	29	148	FALSE
No RAS blockade	IgA nephropathy	Slope per doubling of pole renin cells + 1	BAG6	0.0587	-0.0486	0.166	0.282	0.951	29	148	FALSE
No RAS blockade	IgA nephropathy	Slope per doubling of pole renin cells + 1	BCAM	0.0272	-0.0919	0.146	0.653	0.951	29	148	FALSE
No RAS blockade	IgA nephropathy	Slope per doubling of pole renin cells + 1	BCL2L1	-0.0301	-0.148	0.0882	0.617	0.951	29	148	FALSE
No RAS blockade	IgA nephropathy	Slope per doubling of pole renin cells + 1	BCL2L2	0.0338	-0.0854	0.153	0.577	0.951	29	148	FALSE
No RAS blockade	IgA nephropathy	Slope per doubling of pole renin cells + 1	BCR	0.0015	-0.116	0.119	0.98	0.994	29	148	FALSE
No RAS blockade	IgA nephropathy	Slope per doubling of pole renin cells + 1	BECN1	0.0449	-0.0758	0.166	0.465	0.951	29	148	FALSE
No RAS blockade	IgA nephropathy	Slope per doubling of pole renin cells + 1	BRAF	0.0476	-0.0741	0.169	0.442	0.951	29	148	FALSE
No RAS blockade	IgA nephropathy	Slope per doubling of pole renin cells + 1	BRD4	0.0299	-0.0829	0.143	0.602	0.951	29	148	FALSE
No RAS blockade	IgA nephropathy	Slope per doubling of pole renin cells + 1	BTAF1	-0.0375	-0.151	0.0757	0.515	0.951	29	148	FALSE
No RAS blockade	IgA nephropathy	Slope per doubling of pole renin cells + 1	C1QBP	-0.00288	-0.107	0.102	0.957	0.987	29	148	FALSE
No RAS blockade	IgA nephropathy	Slope per doubling of pole renin cells + 1	CA12	0.141	-0.026	0.308	0.0976	0.776	29	148	TRUE
No RAS blockade	IgA nephropathy	Slope per doubling of pole renin cells + 1	CA4	0.152	0.0263	0.277	0.0179	0.565	29	148	TRUE
No RAS blockade	IgA nephropathy	Slope per doubling of pole renin cells + 1	CAND1	-0.00308	-0.114	0.108	0.956	0.987	29	148	FALSE
No RAS blockade	IgA nephropathy	Slope per doubling of pole renin cells + 1	CANX	-0.039	-0.157	0.079	0.516	0.951	29	148	FALSE
No RAS blockade	IgA nephropathy	Slope per doubling of pole renin cells + 1	CAPZA2	0.0828	-0.0453	0.211	0.204	0.886	29	148	FALSE
No RAS blockade	IgA nephropathy	Slope per doubling of pole renin cells + 1	CARF	0.0121	-0.0954	0.12	0.824	0.967	29	148	FALSE
No RAS blockade	IgA nephropathy	Slope per doubling of pole renin cells + 1	CASR	0.138	-0.00759	0.283	0.0632	0.776	29	148	FALSE
No RAS blockade	IgA nephropathy	Slope per doubling of pole renin cells + 1	CASZ1	0.0168	-0.0942	0.128	0.767	0.951	29	148	FALSE
No RAS blockade	IgA nephropathy	Slope per doubling of pole renin cells + 1	CAT	-0.113	-0.219	-0.00726	0.0363	0.719	29	148	FALSE
No RAS blockade	IgA nephropathy	Slope per doubling of pole renin cells + 1	CBFB	-0.0156	-0.122	0.0908	0.774	0.953	29	148	FALSE
No RAS blockade	IgA nephropathy	Slope per doubling of pole renin cells + 1	CBWD2	0.0146	-0.103	0.132	0.807	0.963	29	148	FALSE
No RAS blockade	IgA nephropathy	Slope per doubling of pole renin cells + 1	CBX1	0.0453	-0.0624	0.153	0.409	0.951	29	148	FALSE
No RAS blockade	IgA nephropathy	Slope per doubling of pole renin cells + 1	CBX3	0.0245	-0.0874	0.136	0.667	0.951	29	148	FALSE
No RAS blockade	IgA nephropathy	Slope per doubling of pole renin cells + 1	CBX5	-0.0158	-0.119	0.0877	0.765	0.951	29	148	FALSE
No RAS blockade	IgA nephropathy	Slope per doubling of pole renin cells + 1	CBX7	-0.0353	-0.156	0.0853	0.565	0.951	29	148	FALSE
No RAS blockade	IgA nephropathy	Slope per doubling of pole renin cells + 1	CCDC50	0.0175	-0.0999	0.135	0.769	0.951	29	148	FALSE
No RAS blockade	IgA nephropathy	Slope per doubling of pole renin cells + 1	CCNDBP1	0.0465	-0.0638	0.157	0.407	0.951	29	148	FALSE
No RAS blockade	IgA nephropathy	Slope per doubling of pole renin cells + 1	CCT2	0.045	-0.062	0.152	0.408	0.951	29	148	FALSE
No RAS blockade	IgA nephropathy	Slope per doubling of pole renin cells + 1	CCT3	0.113	0.00389	0.222	0.0424	0.719	29	148	FALSE
No RAS blockade	IgA nephropathy	Slope per doubling of pole renin cells + 1	CCT5	0.0769	-0.0326	0.186	0.168	0.813	29	148	FALSE
No RAS blockade	IgA nephropathy	Slope per doubling of pole renin cells + 1	CCT6A	0.031	-0.0752	0.137	0.566	0.951	29	148	FALSE
No RAS blockade	IgA nephropathy	Slope per doubling of pole renin cells + 1	CCT8	0.082	-0.0289	0.193	0.147	0.776	29	148	FALSE
No RAS blockade	IgA nephropathy	Slope per doubling of pole renin cells + 1	CD151	-0.0347	-0.145	0.0753	0.536	0.951	29	148	FALSE
No RAS blockade	IgA nephropathy	Slope per doubling of pole renin cells + 1	CD24	0.145	-0.0148	0.304	0.0753	0.776	29	148	FALSE
No RAS blockade	IgA nephropathy	Slope per doubling of pole renin cells + 1	CD44	-0.0191	-0.122	0.0835	0.715	0.951	29	148	FALSE
No RAS blockade	IgA nephropathy	Slope per doubling of pole renin cells + 1	CD46	0.00832	-0.112	0.129	0.892	0.976	29	148	FALSE
No RAS blockade	IgA nephropathy	Slope per doubling of pole renin cells + 1	CD47	0.0394	-0.0724	0.151	0.489	0.951	29	148	FALSE
No RAS blockade	IgA nephropathy	Slope per doubling of pole renin cells + 1	CD58	-0.0307	-0.135	0.0739	0.564	0.951	29	148	FALSE
No RAS blockade	IgA nephropathy	Slope per doubling of pole renin cells + 1	CD59	0.0516	-0.0802	0.183	0.441	0.951	29	148	FALSE
No RAS blockade	IgA nephropathy	Slope per doubling of pole renin cells + 1	CDC27	-0.0817	-0.197	0.0336	0.164	0.807	29	148	FALSE
No RAS blockade	IgA nephropathy	Slope per doubling of pole renin cells + 1	CDC42	0.0216	-0.0889	0.132	0.701	0.951	29	148	FALSE
No RAS blockade	IgA nephropathy	Slope per doubling of pole renin cells + 1	CDC73	-0.0327	-0.14	0.0747	0.55	0.951	29	148	FALSE
No RAS blockade	IgA nephropathy	Slope per doubling of pole renin cells + 1	CDH1	-0.0252	-0.139	0.0882	0.662	0.951	29	148	FALSE
No RAS blockade	IgA nephropathy	Slope per doubling of pole renin cells + 1	CDH16	0.104	-0.0475	0.255	0.178	0.83	29	148	FALSE
No RAS blockade	IgA nephropathy	Slope per doubling of pole renin cells + 1	CDKAL1	0.00587	-0.0961	0.108	0.91	0.977	29	148	FALSE
No RAS blockade	IgA nephropathy	Slope per doubling of pole renin cells + 1	CDKN1B	0.038	-0.073	0.149	0.501	0.951	29	148	FALSE
No RAS blockade	IgA nephropathy	Slope per doubling of pole renin cells + 1	CFLAR	-0.0327	-0.145	0.0795	0.567	0.951	29	148	FALSE
No RAS blockade	IgA nephropathy	Slope per doubling of pole renin cells + 1	CGNL1	0.267	0.121	0.413	0.000366	0.118	29	148	FALSE
No RAS blockade	IgA nephropathy	Slope per doubling of pole renin cells + 1	CHD3	-0.0107	-0.127	0.105	0.856	0.974	29	148	FALSE
No RAS blockade	IgA nephropathy	Slope per doubling of pole renin cells + 1	CLCN5	0.155	0.0119	0.299	0.0339	0.719	29	148	TRUE
No RAS blockade	IgA nephropathy	Slope per doubling of pole renin cells + 1	CLEC16A	0.00409	-0.102	0.111	0.94	0.982	29	148	FALSE
No RAS blockade	IgA nephropathy	Slope per doubling of pole renin cells + 1	CLK2	0.0139	-0.0909	0.119	0.794	0.96	29	148	FALSE
No RAS blockade	IgA nephropathy	Slope per doubling of pole renin cells + 1	CLK4	-0.00486	-0.126	0.116	0.937	0.982	29	148	FALSE
No RAS blockade	IgA nephropathy	Slope per doubling of pole renin cells + 1	CLN5	0.0536	-0.0643	0.172	0.372	0.951	29	148	FALSE
No RAS blockade	IgA nephropathy	Slope per doubling of pole renin cells + 1	CLSTN1	0.0244	-0.0882	0.137	0.67	0.951	29	148	FALSE
No RAS blockade	IgA nephropathy	Slope per doubling of pole renin cells + 1	CLSTN3	0.0656	-0.0404	0.172	0.224	0.917	29	148	FALSE
No RAS blockade	IgA nephropathy	Slope per doubling of pole renin cells + 1	CLTC	-0.0274	-0.148	0.0935	0.656	0.951	29	148	FALSE
No RAS blockade	IgA nephropathy	Slope per doubling of pole renin cells + 1	CNOT1	-0.00744	-0.121	0.106	0.897	0.976	29	148	FALSE
No RAS blockade	IgA nephropathy	Slope per doubling of pole renin cells + 1	COBLL1	-0.0194	-0.148	0.109	0.767	0.951	29	148	TRUE
No RAS blockade	IgA nephropathy	Slope per doubling of pole renin cells + 1	COL18A1	0.125	-0.0131	0.264	0.0759	0.776	29	148	FALSE
No RAS blockade	IgA nephropathy	Slope per doubling of pole renin cells + 1	COL4A3	0.148	0.00154	0.295	0.0477	0.727	29	148	TRUE
No RAS blockade	IgA nephropathy	Slope per doubling of pole renin cells + 1	COL4A4	0.117	-0.0185	0.252	0.0905	0.776	29	148	FALSE
No RAS blockade	IgA nephropathy	Slope per doubling of pole renin cells + 1	COMT	0.00948	-0.106	0.125	0.872	0.974	29	148	FALSE
No RAS blockade	IgA nephropathy	Slope per doubling of pole renin cells + 1	COPS5	0.0594	-0.0527	0.172	0.298	0.951	29	148	FALSE
No RAS blockade	IgA nephropathy	Slope per doubling of pole renin cells + 1	CORO1B	0.00641	-0.102	0.115	0.907	0.977	29	148	FALSE
No RAS blockade	IgA nephropathy	Slope per doubling of pole renin cells + 1	CPEB2	-0.0114	-0.123	0.1	0.841	0.971	29	148	FALSE
No RAS blockade	IgA nephropathy	Slope per doubling of pole renin cells + 1	CPSF6	0.115	-0.0118	0.242	0.0754	0.776	29	148	FALSE
No RAS blockade	IgA nephropathy	Slope per doubling of pole renin cells + 1	CPT1A	0.0519	-0.0588	0.163	0.357	0.951	29	148	FALSE
No RAS blockade	IgA nephropathy	Slope per doubling of pole renin cells + 1	CREBBP	0.0208	-0.0932	0.135	0.72	0.951	29	148	FALSE
No RAS blockade	IgA nephropathy	Slope per doubling of pole renin cells + 1	CRK	-0.0724	-0.174	0.0296	0.163	0.807	29	148	FALSE
No RAS blockade	IgA nephropathy	Slope per doubling of pole renin cells + 1	CRYZ	0.0222	-0.102	0.147	0.726	0.951	29	148	FALSE
No RAS blockade	IgA nephropathy	Slope per doubling of pole renin cells + 1	CSNK1A1	0.0618	-0.0591	0.183	0.315	0.951	29	148	FALSE
No RAS blockade	IgA nephropathy	Slope per doubling of pole renin cells + 1	CSNK2A1	0.00542	-0.108	0.119	0.925	0.977	29	148	FALSE
No RAS blockade	IgA nephropathy	Slope per doubling of pole renin cells + 1	CSNK2B	0.0308	-0.0808	0.142	0.588	0.951	29	148	FALSE
No RAS blockade	IgA nephropathy	Slope per doubling of pole renin cells + 1	CTBP1	0.0353	-0.0842	0.155	0.562	0.951	29	148	FALSE
No RAS blockade	IgA nephropathy	Slope per doubling of pole renin cells + 1	CTDSPL	0.0649	-0.0479	0.178	0.259	0.943	29	148	FALSE
No RAS blockade	IgA nephropathy	Slope per doubling of pole renin cells + 1	CTNNA1	-0.000655	-0.112	0.11	0.991	0.997	29	148	FALSE
No RAS blockade	IgA nephropathy	Slope per doubling of pole renin cells + 1	CTNNB1	0.0261	-0.0906	0.143	0.66	0.951	29	148	FALSE
No RAS blockade	IgA nephropathy	Slope per doubling of pole renin cells + 1	CTNND1	0.102	-0.0355	0.24	0.145	0.776	29	148	FALSE
No RAS blockade	IgA nephropathy	Slope per doubling of pole renin cells + 1	CTSA	0.0366	-0.0723	0.145	0.509	0.951	29	148	FALSE
No RAS blockade	IgA nephropathy	Slope per doubling of pole renin cells + 1	CTSL	0.109	-0.00488	0.222	0.0606	0.776	29	148	TRUE
No RAS blockade	IgA nephropathy	Slope per doubling of pole renin cells + 1	CTTN	0.0966	-0.0228	0.216	0.112	0.776	29	148	FALSE
No RAS blockade	IgA nephropathy	Slope per doubling of pole renin cells + 1	CUL1	0.0433	-0.0623	0.149	0.42	0.951	29	148	FALSE
No RAS blockade	IgA nephropathy	Slope per doubling of pole renin cells + 1	CXCL12	-0.0119	-0.146	0.122	0.862	0.974	29	148	FALSE
No RAS blockade	IgA nephropathy	Slope per doubling of pole renin cells + 1	CXCL14	-0.0457	-0.156	0.0647	0.416	0.951	29	148	FALSE
No RAS blockade	IgA nephropathy	Slope per doubling of pole renin cells + 1	CYCS	-0.0638	-0.172	0.0445	0.247	0.943	29	148	FALSE
No RAS blockade	IgA nephropathy	Slope per doubling of pole renin cells + 1	CYFIP2	0.0873	-0.0348	0.209	0.161	0.807	29	148	FALSE
No RAS blockade	IgA nephropathy	Slope per doubling of pole renin cells + 1	CYREN	0.0165	-0.0913	0.124	0.763	0.951	29	148	FALSE
No RAS blockade	IgA nephropathy	Slope per doubling of pole renin cells + 1	CYTOR	-0.0758	-0.184	0.0327	0.17	0.813	29	148	FALSE
No RAS blockade	IgA nephropathy	Slope per doubling of pole renin cells + 1	DAP	0.151	0.0327	0.269	0.0125	0.565	29	148	FALSE
No RAS blockade	IgA nephropathy	Slope per doubling of pole renin cells + 1	DAP3	0.0196	-0.0867	0.126	0.717	0.951	29	148	FALSE
No RAS blockade	IgA nephropathy	Slope per doubling of pole renin cells + 1	DAPK1	0.0986	-0.0199	0.217	0.103	0.776	29	148	FALSE
No RAS blockade	IgA nephropathy	Slope per doubling of pole renin cells + 1	DAZAP1	0.0234	-0.0904	0.137	0.686	0.951	29	148	FALSE
No RAS blockade	IgA nephropathy	Slope per doubling of pole renin cells + 1	DAZAP2	-0.011	-0.123	0.101	0.846	0.972	29	148	FALSE
No RAS blockade	IgA nephropathy	Slope per doubling of pole renin cells + 1	DDR1	0.0626	-0.0697	0.195	0.353	0.951	29	148	FALSE
No RAS blockade	IgA nephropathy	Slope per doubling of pole renin cells + 1	DDX1	0.0578	-0.0561	0.172	0.319	0.951	29	148	FALSE
No RAS blockade	IgA nephropathy	Slope per doubling of pole renin cells + 1	DDX39B	0.122	-0.023	0.268	0.0987	0.776	29	148	FALSE
No RAS blockade	IgA nephropathy	Slope per doubling of pole renin cells + 1	DDX3X	0.115	-0.0119	0.242	0.0754	0.776	29	148	FALSE
No RAS blockade	IgA nephropathy	Slope per doubling of pole renin cells + 1	DDX6	0.192	0.0702	0.313	0.00208	0.187	29	148	FALSE
No RAS blockade	IgA nephropathy	Slope per doubling of pole renin cells + 1	DEPTOR	0.0481	-0.0959	0.192	0.512	0.951	29	148	FALSE
No RAS blockade	IgA nephropathy	Slope per doubling of pole renin cells + 1	DHX9	0.101	-0.0118	0.214	0.079	0.776	29	148	FALSE
No RAS blockade	IgA nephropathy	Slope per doubling of pole renin cells + 1	DICER1	-0.00972	-0.113	0.0935	0.853	0.974	29	148	FALSE
No RAS blockade	IgA nephropathy	Slope per doubling of pole renin cells + 1	DIP2A	-0.0212	-0.132	0.0892	0.706	0.951	29	148	FALSE
No RAS blockade	IgA nephropathy	Slope per doubling of pole renin cells + 1	DMWD	0.00723	-0.102	0.117	0.897	0.976	29	148	FALSE
No RAS blockade	IgA nephropathy	Slope per doubling of pole renin cells + 1	DNAJB2	0.0607	-0.056	0.177	0.307	0.951	29	148	FALSE
No RAS blockade	IgA nephropathy	Slope per doubling of pole renin cells + 1	DNAJC10	-0.0728	-0.188	0.0428	0.216	0.907	29	148	FALSE
No RAS blockade	IgA nephropathy	Slope per doubling of pole renin cells + 1	DNM2	0.0202	-0.104	0.145	0.75	0.951	29	148	FALSE
No RAS blockade	IgA nephropathy	Slope per doubling of pole renin cells + 1	DNMT3A	0.0217	-0.0856	0.129	0.691	0.951	29	148	FALSE
No RAS blockade	IgA nephropathy	Slope per doubling of pole renin cells + 1	DPY19L2	-0.032	-0.138	0.0735	0.551	0.951	29	148	FALSE
No RAS blockade	IgA nephropathy	Slope per doubling of pole renin cells + 1	DRG1	-0.0361	-0.142	0.0694	0.501	0.951	29	148	FALSE
No RAS blockade	IgA nephropathy	Slope per doubling of pole renin cells + 1	DST	0.0484	-0.0633	0.16	0.395	0.951	29	148	FALSE
No RAS blockade	IgA nephropathy	Slope per doubling of pole renin cells + 1	DUSP6	0.0408	-0.0704	0.152	0.471	0.951	29	148	FALSE
No RAS blockade	IgA nephropathy	Slope per doubling of pole renin cells + 1	DUX4	0.00757	-0.107	0.122	0.896	0.976	29	148	FALSE
No RAS blockade	IgA nephropathy	Slope per doubling of pole renin cells + 1	DYNC1H1	0.0205	-0.089	0.13	0.713	0.951	29	148	FALSE
No RAS blockade	IgA nephropathy	Slope per doubling of pole renin cells + 1	DYRK1A	-0.0231	-0.13	0.0836	0.67	0.951	29	148	FALSE
No RAS blockade	IgA nephropathy	Slope per doubling of pole renin cells + 1	DZIP1L	-0.0404	-0.147	0.0663	0.457	0.951	29	148	FALSE
No RAS blockade	IgA nephropathy	Slope per doubling of pole renin cells + 1	ECPAS	0.122	0.0125	0.231	0.0291	0.719	29	148	FALSE
No RAS blockade	IgA nephropathy	Slope per doubling of pole renin cells + 1	EEF1G	-0.0461	-0.204	0.111	0.565	0.951	29	148	FALSE
No RAS blockade	IgA nephropathy	Slope per doubling of pole renin cells + 1	EFNA5	0.0706	-0.0496	0.191	0.249	0.943	29	148	FALSE
No RAS blockade	IgA nephropathy	Slope per doubling of pole renin cells + 1	EGF	-0.0199	-0.148	0.108	0.76	0.951	29	148	FALSE
No RAS blockade	IgA nephropathy	Slope per doubling of pole renin cells + 1	EHF	0.0489	-0.0576	0.155	0.367	0.951	29	148	FALSE
No RAS blockade	IgA nephropathy	Slope per doubling of pole renin cells + 1	EID1	0.0111	-0.102	0.125	0.847	0.972	29	148	FALSE
No RAS blockade	IgA nephropathy	Slope per doubling of pole renin cells + 1	EIF1B	-0.0152	-0.12	0.0894	0.776	0.954	29	148	FALSE
No RAS blockade	IgA nephropathy	Slope per doubling of pole renin cells + 1	EIF3C	0.0293	-0.104	0.163	0.667	0.951	29	148	FALSE
No RAS blockade	IgA nephropathy	Slope per doubling of pole renin cells + 1	EIF4A1	-0.0797	-0.186	0.0262	0.14	0.776	29	148	FALSE
No RAS blockade	IgA nephropathy	Slope per doubling of pole renin cells + 1	EIF4EBP2	-0.0299	-0.137	0.0774	0.584	0.951	29	148	FALSE
No RAS blockade	IgA nephropathy	Slope per doubling of pole renin cells + 1	EIF4G1	0.0874	-0.0302	0.205	0.145	0.776	29	148	FALSE
No RAS blockade	IgA nephropathy	Slope per doubling of pole renin cells + 1	EIF5A	0.0958	-0.0152	0.207	0.0904	0.776	29	148	FALSE
No RAS blockade	IgA nephropathy	Slope per doubling of pole renin cells + 1	ELAVL1	-0.0161	-0.123	0.091	0.768	0.951	29	148	FALSE
No RAS blockade	IgA nephropathy	Slope per doubling of pole renin cells + 1	EMD	-0.0367	-0.147	0.0739	0.514	0.951	29	148	FALSE
No RAS blockade	IgA nephropathy	Slope per doubling of pole renin cells + 1	EMX2	-0.00371	-0.117	0.109	0.949	0.986	29	148	FALSE
No RAS blockade	IgA nephropathy	Slope per doubling of pole renin cells + 1	ENOSF1	0.131	-0.00258	0.266	0.0545	0.776	29	148	FALSE
No RAS blockade	IgA nephropathy	Slope per doubling of pole renin cells + 1	ENOX1	0.0739	-0.039	0.187	0.198	0.884	29	148	TRUE
No RAS blockade	IgA nephropathy	Slope per doubling of pole renin cells + 1	EP300	-0.000695	-0.124	0.122	0.991	0.997	29	148	FALSE
No RAS blockade	IgA nephropathy	Slope per doubling of pole renin cells + 1	EPCAM	-0.0284	-0.15	0.0933	0.647	0.951	29	148	FALSE
No RAS blockade	IgA nephropathy	Slope per doubling of pole renin cells + 1	EPHX2	-0.0239	-0.145	0.0974	0.698	0.951	29	148	FALSE
No RAS blockade	IgA nephropathy	Slope per doubling of pole renin cells + 1	EPOR	-0.000638	-0.119	0.118	0.992	0.997	29	148	FALSE
No RAS blockade	IgA nephropathy	Slope per doubling of pole renin cells + 1	ERBB2	-0.0173	-0.133	0.0986	0.769	0.951	29	148	FALSE
No RAS blockade	IgA nephropathy	Slope per doubling of pole renin cells + 1	ERLIN2	-7.17e-05	-0.11	0.11	0.999	0.999	29	148	FALSE
No RAS blockade	IgA nephropathy	Slope per doubling of pole renin cells + 1	EWSR1	0.0273	-0.106	0.16	0.686	0.951	29	148	FALSE
No RAS blockade	IgA nephropathy	Slope per doubling of pole renin cells + 1	EZH1	0.00524	-0.0979	0.108	0.92	0.977	29	148	FALSE
No RAS blockade	IgA nephropathy	Slope per doubling of pole renin cells + 1	F11	-0.064	-0.179	0.0511	0.275	0.951	29	148	FALSE
No RAS blockade	IgA nephropathy	Slope per doubling of pole renin cells + 1	F11R	0.0132	-0.0867	0.113	0.795	0.96	29	148	FALSE
No RAS blockade	IgA nephropathy	Slope per doubling of pole renin cells + 1	FAR1	0.0423	-0.0718	0.156	0.467	0.951	29	148	FALSE
No RAS blockade	IgA nephropathy	Slope per doubling of pole renin cells + 1	FAT1	0.0842	-0.0261	0.194	0.134	0.776	29	148	FALSE
No RAS blockade	IgA nephropathy	Slope per doubling of pole renin cells + 1	FBL	0.065	-0.0464	0.176	0.252	0.943	29	148	FALSE
No RAS blockade	IgA nephropathy	Slope per doubling of pole renin cells + 1	FECH	0.0124	-0.102	0.127	0.831	0.967	29	148	FALSE
No RAS blockade	IgA nephropathy	Slope per doubling of pole renin cells + 1	FGF9	0.0803	-0.0405	0.201	0.192	0.86	29	148	FALSE
No RAS blockade	IgA nephropathy	Slope per doubling of pole renin cells + 1	FGFR1	0.0578	-0.0533	0.169	0.307	0.951	29	148	FALSE
No RAS blockade	IgA nephropathy	Slope per doubling of pole renin cells + 1	FLII	0.0352	-0.0738	0.144	0.525	0.951	29	148	FALSE
No RAS blockade	IgA nephropathy	Slope per doubling of pole renin cells + 1	FLNB	0.0245	-0.114	0.163	0.728	0.951	29	148	FALSE
No RAS blockade	IgA nephropathy	Slope per doubling of pole renin cells + 1	FLOT2	0.0203	-0.0861	0.127	0.708	0.951	29	148	FALSE
No RAS blockade	IgA nephropathy	Slope per doubling of pole renin cells + 1	FMN1	-0.0462	-0.155	0.0626	0.404	0.951	29	148	FALSE
No RAS blockade	IgA nephropathy	Slope per doubling of pole renin cells + 1	FNDC3A	-0.0508	-0.164	0.0623	0.377	0.951	29	148	FALSE
No RAS blockade	IgA nephropathy	Slope per doubling of pole renin cells + 1	FNDC3B	0.051	-0.058	0.16	0.358	0.951	29	148	FALSE
No RAS blockade	IgA nephropathy	Slope per doubling of pole renin cells + 1	FRAS1	-0.0305	-0.137	0.0756	0.572	0.951	29	148	FALSE
No RAS blockade	IgA nephropathy	Slope per doubling of pole renin cells + 1	FUS	0.00658	-0.103	0.116	0.906	0.977	29	148	FALSE
No RAS blockade	IgA nephropathy	Slope per doubling of pole renin cells + 1	FZR1	0.172	0.0525	0.291	0.0049	0.391	29	148	FALSE
No RAS blockade	IgA nephropathy	Slope per doubling of pole renin cells + 1	GADD45A	-0.00811	-0.122	0.106	0.889	0.976	29	148	FALSE
No RAS blockade	IgA nephropathy	Slope per doubling of pole renin cells + 1	GANAB	0.153	0.0321	0.273	0.0132	0.565	29	148	FALSE
No RAS blockade	IgA nephropathy	Slope per doubling of pole renin cells + 1	GBE1	0.192	0.0786	0.305	0.000952	0.128	29	148	TRUE
No RAS blockade	IgA nephropathy	Slope per doubling of pole renin cells + 1	GCGR	0.0413	-0.0684	0.151	0.459	0.951	29	148	FALSE
No RAS blockade	IgA nephropathy	Slope per doubling of pole renin cells + 1	GHITM	0.00535	-0.1	0.111	0.921	0.977	29	148	FALSE
No RAS blockade	IgA nephropathy	Slope per doubling of pole renin cells + 1	GIGYF1	0.00842	-0.101	0.118	0.879	0.974	29	148	FALSE
No RAS blockade	IgA nephropathy	Slope per doubling of pole renin cells + 1	GLB1	-0.0361	-0.14	0.0678	0.494	0.951	29	148	FALSE
No RAS blockade	IgA nephropathy	Slope per doubling of pole renin cells + 1	GLS	0.0102	-0.109	0.129	0.866	0.974	29	148	FALSE
No RAS blockade	IgA nephropathy	Slope per doubling of pole renin cells + 1	GLUD1	0.127	-0.00408	0.259	0.0575	0.776	29	148	FALSE
No RAS blockade	IgA nephropathy	Slope per doubling of pole renin cells + 1	GNAI1	0.0873	-0.0258	0.2	0.13	0.776	29	148	FALSE
No RAS blockade	IgA nephropathy	Slope per doubling of pole renin cells + 1	GNS	0.054	-0.0624	0.17	0.362	0.951	29	148	FALSE
No RAS blockade	IgA nephropathy	Slope per doubling of pole renin cells + 1	GOLPH3	0.0378	-0.0812	0.157	0.533	0.951	29	148	FALSE
No RAS blockade	IgA nephropathy	Slope per doubling of pole renin cells + 1	GOT1	0.0061	-0.111	0.123	0.918	0.977	29	148	FALSE
No RAS blockade	IgA nephropathy	Slope per doubling of pole renin cells + 1	GPBP1L1	0.13	0.0133	0.248	0.0292	0.719	29	148	FALSE
No RAS blockade	IgA nephropathy	Slope per doubling of pole renin cells + 1	GPRC5B	0.131	0.0225	0.24	0.0181	0.565	29	148	FALSE
No RAS blockade	IgA nephropathy	Slope per doubling of pole renin cells + 1	GPRC5C	-0.0223	-0.144	0.0992	0.718	0.951	29	148	FALSE
No RAS blockade	IgA nephropathy	Slope per doubling of pole renin cells + 1	GPX3	0.0623	-0.0621	0.187	0.325	0.951	29	148	FALSE
No RAS blockade	IgA nephropathy	Slope per doubling of pole renin cells + 1	GPX4	-0.0169	-0.147	0.113	0.797	0.96	29	148	FALSE
No RAS blockade	IgA nephropathy	Slope per doubling of pole renin cells + 1	GSE1	-0.0109	-0.112	0.0901	0.832	0.967	29	148	FALSE
No RAS blockade	IgA nephropathy	Slope per doubling of pole renin cells + 1	GSR	0.0538	-0.0543	0.162	0.328	0.951	29	148	FALSE
No RAS blockade	IgA nephropathy	Slope per doubling of pole renin cells + 1	GSTM3	0.0174	-0.0973	0.132	0.765	0.951	29	148	FALSE
No RAS blockade	IgA nephropathy	Slope per doubling of pole renin cells + 1	GTF2I	0.0758	-0.0517	0.203	0.243	0.943	29	148	FALSE
No RAS blockade	IgA nephropathy	Slope per doubling of pole renin cells + 1	GTPBP1	0.0418	-0.0679	0.152	0.454	0.951	29	148	FALSE
No RAS blockade	IgA nephropathy	Slope per doubling of pole renin cells + 1	GUSB	0.0264	-0.091	0.144	0.658	0.951	29	148	FALSE
No RAS blockade	IgA nephropathy	Slope per doubling of pole renin cells + 1	H3F3B	0.0975	-0.0396	0.235	0.163	0.807	29	148	FALSE
No RAS blockade	IgA nephropathy	Slope per doubling of pole renin cells + 1	HADHA	0.00534	-0.114	0.125	0.93	0.978	29	148	FALSE
No RAS blockade	IgA nephropathy	Slope per doubling of pole renin cells + 1	HADHB	-0.0606	-0.174	0.0524	0.292	0.951	29	148	FALSE
No RAS blockade	IgA nephropathy	Slope per doubling of pole renin cells + 1	HDAC6	0.0523	-0.0601	0.165	0.361	0.951	29	148	FALSE
No RAS blockade	IgA nephropathy	Slope per doubling of pole renin cells + 1	HDAC8	0.012	-0.0958	0.12	0.827	0.967	29	148	FALSE
No RAS blockade	IgA nephropathy	Slope per doubling of pole renin cells + 1	HECTD4	0.0147	-0.0943	0.124	0.791	0.96	29	148	FALSE
No RAS blockade	IgA nephropathy	Slope per doubling of pole renin cells + 1	HERC2	-0.0464	-0.16	0.0677	0.424	0.951	29	148	FALSE
No RAS blockade	IgA nephropathy	Slope per doubling of pole renin cells + 1	HEXA	0.0386	-0.0788	0.156	0.518	0.951	29	148	FALSE
No RAS blockade	IgA nephropathy	Slope per doubling of pole renin cells + 1	HIF1A	0.0585	-0.0766	0.194	0.395	0.951	29	148	FALSE
No RAS blockade	IgA nephropathy	Slope per doubling of pole renin cells + 1	HIPK2	-0.054	-0.168	0.0604	0.354	0.951	29	148	FALSE
No RAS blockade	IgA nephropathy	Slope per doubling of pole renin cells + 1	HIPK3	0.0166	-0.0899	0.123	0.759	0.951	29	148	FALSE
No RAS blockade	IgA nephropathy	Slope per doubling of pole renin cells + 1	HMGN3	0.047	-0.0622	0.156	0.398	0.951	29	148	FALSE
No RAS blockade	IgA nephropathy	Slope per doubling of pole renin cells + 1	HNF1B	0.122	-0.00667	0.251	0.063	0.776	29	148	TRUE
No RAS blockade	IgA nephropathy	Slope per doubling of pole renin cells + 1	HNRNPA1L2	0.0609	-0.0743	0.196	0.376	0.951	29	148	FALSE
No RAS blockade	IgA nephropathy	Slope per doubling of pole renin cells + 1	HNRNPD	0.0553	-0.0814	0.192	0.427	0.951	29	148	FALSE
No RAS blockade	IgA nephropathy	Slope per doubling of pole renin cells + 1	HNRNPF	0.00491	-0.106	0.116	0.93	0.978	29	148	FALSE
No RAS blockade	IgA nephropathy	Slope per doubling of pole renin cells + 1	HNRNPH1	-0.0448	-0.185	0.0958	0.531	0.951	29	148	FALSE
No RAS blockade	IgA nephropathy	Slope per doubling of pole renin cells + 1	HNRNPM	0.0275	-0.0922	0.147	0.652	0.951	29	148	FALSE
No RAS blockade	IgA nephropathy	Slope per doubling of pole renin cells + 1	HNRNPUL1	0.037	-0.0735	0.147	0.51	0.951	29	148	FALSE
No RAS blockade	IgA nephropathy	Slope per doubling of pole renin cells + 1	HOXA5	-0.0866	-0.197	0.0234	0.122	0.776	29	148	FALSE
No RAS blockade	IgA nephropathy	Slope per doubling of pole renin cells + 1	HOXB4	0.0727	-0.0549	0.2	0.263	0.951	29	148	FALSE
No RAS blockade	IgA nephropathy	Slope per doubling of pole renin cells + 1	HOXB5	0.00829	-0.0993	0.116	0.88	0.974	29	148	FALSE
No RAS blockade	IgA nephropathy	Slope per doubling of pole renin cells + 1	HOXB6	0.0243	-0.103	0.151	0.707	0.951	29	148	FALSE
No RAS blockade	IgA nephropathy	Slope per doubling of pole renin cells + 1	HOXB7	0.0851	-0.0301	0.2	0.147	0.776	29	148	FALSE
No RAS blockade	IgA nephropathy	Slope per doubling of pole renin cells + 1	HOXD10	-0.0372	-0.154	0.0796	0.531	0.951	29	148	FALSE
No RAS blockade	IgA nephropathy	Slope per doubling of pole renin cells + 1	HOXD9	-0.0385	-0.153	0.0757	0.507	0.951	29	148	FALSE
No RAS blockade	IgA nephropathy	Slope per doubling of pole renin cells + 1	HSD11B2	0.0566	-0.0877	0.201	0.441	0.951	29	148	FALSE
No RAS blockade	IgA nephropathy	Slope per doubling of pole renin cells + 1	HSF1	-0.00967	-0.117	0.098	0.86	0.974	29	148	FALSE
No RAS blockade	IgA nephropathy	Slope per doubling of pole renin cells + 1	HSPA8	0.129	0.00403	0.254	0.0431	0.719	29	148	TRUE
No RAS blockade	IgA nephropathy	Slope per doubling of pole renin cells + 1	HSPA9	0.097	-0.0224	0.216	0.111	0.776	29	148	FALSE
No RAS blockade	IgA nephropathy	Slope per doubling of pole renin cells + 1	HSPD1	0.00975	-0.112	0.132	0.875	0.974	29	148	FALSE
No RAS blockade	IgA nephropathy	Slope per doubling of pole renin cells + 1	HTT	0.015	-0.0918	0.122	0.782	0.959	29	148	FALSE
No RAS blockade	IgA nephropathy	Slope per doubling of pole renin cells + 1	HUWE1	0.0457	-0.0734	0.165	0.451	0.951	29	148	FALSE
No RAS blockade	IgA nephropathy	Slope per doubling of pole renin cells + 1	HYOU1	0.0256	-0.0831	0.134	0.643	0.951	29	148	FALSE
No RAS blockade	IgA nephropathy	Slope per doubling of pole renin cells + 1	ICA1	-0.0124	-0.121	0.0965	0.823	0.967	29	148	FALSE
No RAS blockade	IgA nephropathy	Slope per doubling of pole renin cells + 1	IDH2	-0.0237	-0.14	0.0931	0.69	0.951	29	148	FALSE
No RAS blockade	IgA nephropathy	Slope per doubling of pole renin cells + 1	IGF2R	0.0412	-0.0815	0.164	0.509	0.951	29	148	FALSE
No RAS blockade	IgA nephropathy	Slope per doubling of pole renin cells + 1	IGFBP2	-0.00141	-0.107	0.104	0.979	0.994	29	148	FALSE
No RAS blockade	IgA nephropathy	Slope per doubling of pole renin cells + 1	IGSF3	0.0391	-0.0744	0.153	0.498	0.951	29	148	FALSE
No RAS blockade	IgA nephropathy	Slope per doubling of pole renin cells + 1	IL6ST	-0.0114	-0.124	0.101	0.843	0.971	29	148	FALSE
No RAS blockade	IgA nephropathy	Slope per doubling of pole renin cells + 1	ILF3	0.0513	-0.0714	0.174	0.411	0.951	29	148	FALSE
No RAS blockade	IgA nephropathy	Slope per doubling of pole renin cells + 1	INPPL1	-0.0351	-0.139	0.0689	0.507	0.951	29	148	FALSE
No RAS blockade	IgA nephropathy	Slope per doubling of pole renin cells + 1	INVS	-0.0498	-0.158	0.0578	0.363	0.951	29	148	FALSE
No RAS blockade	IgA nephropathy	Slope per doubling of pole renin cells + 1	IPO5	-0.0178	-0.133	0.0976	0.762	0.951	29	148	FALSE
No RAS blockade	IgA nephropathy	Slope per doubling of pole renin cells + 1	IPO7	-0.0416	-0.149	0.0654	0.445	0.951	29	148	FALSE
No RAS blockade	IgA nephropathy	Slope per doubling of pole renin cells + 1	IQGAP1	0.0719	-0.0383	0.182	0.2	0.886	29	148	FALSE
No RAS blockade	IgA nephropathy	Slope per doubling of pole renin cells + 1	IRAK1	-0.0162	-0.121	0.0883	0.761	0.951	29	148	FALSE
No RAS blockade	IgA nephropathy	Slope per doubling of pole renin cells + 1	IRF2BPL	0.0879	-0.027	0.203	0.133	0.776	29	148	FALSE
No RAS blockade	IgA nephropathy	Slope per doubling of pole renin cells + 1	IRF3	-0.0173	-0.131	0.0962	0.764	0.951	29	148	FALSE
No RAS blockade	IgA nephropathy	Slope per doubling of pole renin cells + 1	IRGQ	0.0131	-0.0911	0.117	0.805	0.963	29	148	FALSE
No RAS blockade	IgA nephropathy	Slope per doubling of pole renin cells + 1	IRX1	0.138	-0.0175	0.294	0.0816	0.776	29	148	TRUE
No RAS blockade	IgA nephropathy	Slope per doubling of pole renin cells + 1	ITCH	-0.0189	-0.125	0.0872	0.726	0.951	29	148	FALSE
No RAS blockade	IgA nephropathy	Slope per doubling of pole renin cells + 1	ITGA2	0.0525	-0.0592	0.164	0.356	0.951	29	148	FALSE
No RAS blockade	IgA nephropathy	Slope per doubling of pole renin cells + 1	ITGA3	0.122	0.0061	0.239	0.0392	0.719	29	148	FALSE
No RAS blockade	IgA nephropathy	Slope per doubling of pole renin cells + 1	ITGB5	-0.0141	-0.13	0.101	0.811	0.964	29	148	FALSE
No RAS blockade	IgA nephropathy	Slope per doubling of pole renin cells + 1	ITGB6	0.102	-0.0325	0.236	0.137	0.776	29	148	FALSE
No RAS blockade	IgA nephropathy	Slope per doubling of pole renin cells + 1	ITGB8	0.0368	-0.0782	0.152	0.529	0.951	29	148	FALSE
No RAS blockade	IgA nephropathy	Slope per doubling of pole renin cells + 1	ITPR1	0.155	0.0367	0.274	0.0104	0.565	29	148	FALSE
No RAS blockade	IgA nephropathy	Slope per doubling of pole renin cells + 1	ITPR3	-0.0194	-0.143	0.104	0.758	0.951	29	148	FALSE
No RAS blockade	IgA nephropathy	Slope per doubling of pole renin cells + 1	ITPRID2	0.0844	-0.0603	0.229	0.252	0.943	29	148	FALSE
No RAS blockade	IgA nephropathy	Slope per doubling of pole renin cells + 1	IVNS1ABP	0.0846	-0.0659	0.235	0.27	0.951	29	148	TRUE
No RAS blockade	IgA nephropathy	Slope per doubling of pole renin cells + 1	KAT2A	-0.0894	-0.204	0.0252	0.126	0.776	29	148	FALSE
No RAS blockade	IgA nephropathy	Slope per doubling of pole renin cells + 1	KCNC4	0.0195	-0.0921	0.131	0.731	0.951	29	148	FALSE
No RAS blockade	IgA nephropathy	Slope per doubling of pole renin cells + 1	KCNJ1	0.0882	-0.0424	0.219	0.185	0.84	29	148	TRUE
No RAS blockade	IgA nephropathy	Slope per doubling of pole renin cells + 1	KCNJ16	0.172	0.0274	0.317	0.0199	0.595	29	148	TRUE
No RAS blockade	IgA nephropathy	Slope per doubling of pole renin cells + 1	KCNQ1	0.0288	-0.0819	0.139	0.609	0.951	29	148	FALSE
No RAS blockade	IgA nephropathy	Slope per doubling of pole renin cells + 1	KDM1A	-0.0727	-0.173	0.0278	0.156	0.793	29	148	FALSE
No RAS blockade	IgA nephropathy	Slope per doubling of pole renin cells + 1	KDM3A	-0.0848	-0.2	0.03	0.147	0.776	29	148	FALSE
No RAS blockade	IgA nephropathy	Slope per doubling of pole renin cells + 1	KDM4A	-0.0954	-0.202	0.0113	0.0796	0.776	29	148	FALSE
No RAS blockade	IgA nephropathy	Slope per doubling of pole renin cells + 1	KIAA1191	-0.0262	-0.135	0.083	0.638	0.951	29	148	FALSE
No RAS blockade	IgA nephropathy	Slope per doubling of pole renin cells + 1	KITLG	0.0445	-0.0658	0.155	0.427	0.951	29	148	FALSE
No RAS blockade	IgA nephropathy	Slope per doubling of pole renin cells + 1	KLHDC2	-0.0856	-0.199	0.0275	0.137	0.776	29	148	FALSE
No RAS blockade	IgA nephropathy	Slope per doubling of pole renin cells + 1	KLHL13	-0.00546	-0.116	0.105	0.923	0.977	29	148	FALSE
No RAS blockade	IgA nephropathy	Slope per doubling of pole renin cells + 1	KMT2A	0.0372	-0.073	0.147	0.507	0.951	29	148	FALSE
No RAS blockade	IgA nephropathy	Slope per doubling of pole renin cells + 1	KMT2D	-0.0187	-0.122	0.0842	0.721	0.951	29	148	FALSE
No RAS blockade	IgA nephropathy	Slope per doubling of pole renin cells + 1	KPNB1	-0.0529	-0.159	0.0536	0.329	0.951	29	148	FALSE
No RAS blockade	IgA nephropathy	Slope per doubling of pole renin cells + 1	LAMB4	0.0788	-0.0428	0.2	0.203	0.886	29	148	FALSE
No RAS blockade	IgA nephropathy	Slope per doubling of pole renin cells + 1	LAMP1	-0.0139	-0.134	0.106	0.82	0.967	29	148	FALSE
No RAS blockade	IgA nephropathy	Slope per doubling of pole renin cells + 1	LANCL1	-0.0203	-0.132	0.0917	0.721	0.951	29	148	FALSE
No RAS blockade	IgA nephropathy	Slope per doubling of pole renin cells + 1	LAPTM4B	0.13	-0.00426	0.264	0.0577	0.776	29	148	FALSE
No RAS blockade	IgA nephropathy	Slope per doubling of pole renin cells + 1	LDHA	0.0956	-0.0224	0.214	0.112	0.776	29	148	FALSE
No RAS blockade	IgA nephropathy	Slope per doubling of pole renin cells + 1	LENG8	0.0845	-0.0718	0.241	0.288	0.951	29	148	FALSE
No RAS blockade	IgA nephropathy	Slope per doubling of pole renin cells + 1	LGR4	0.225	0.0994	0.351	0.000493	0.118	29	148	TRUE
No RAS blockade	IgA nephropathy	Slope per doubling of pole renin cells + 1	LIPA	-0.02	-0.121	0.0811	0.697	0.951	29	148	FALSE
No RAS blockade	IgA nephropathy	Slope per doubling of pole renin cells + 1	LIPG	0.0662	-0.0392	0.172	0.217	0.907	29	148	FALSE
No RAS blockade	IgA nephropathy	Slope per doubling of pole renin cells + 1	LONP1	0.0364	-0.067	0.14	0.489	0.951	29	148	FALSE
No RAS blockade	IgA nephropathy	Slope per doubling of pole renin cells + 1	LPP	8.21e-05	-0.105	0.105	0.999	0.999	29	148	FALSE
No RAS blockade	IgA nephropathy	Slope per doubling of pole renin cells + 1	LRATD2	0.0934	-0.0334	0.22	0.148	0.776	29	148	FALSE
No RAS blockade	IgA nephropathy	Slope per doubling of pole renin cells + 1	LRBA	-0.0284	-0.151	0.0943	0.649	0.951	29	148	FALSE
No RAS blockade	IgA nephropathy	Slope per doubling of pole renin cells + 1	LRCH1	0.0112	-0.0999	0.122	0.843	0.971	29	148	FALSE
No RAS blockade	IgA nephropathy	Slope per doubling of pole renin cells + 1	LRP6	-0.0118	-0.128	0.104	0.842	0.971	29	148	FALSE
No RAS blockade	IgA nephropathy	Slope per doubling of pole renin cells + 1	LRPPRC	0.00305	-0.11	0.116	0.958	0.987	29	148	FALSE
No RAS blockade	IgA nephropathy	Slope per doubling of pole renin cells + 1	LRRC47	-0.00299	-0.111	0.105	0.957	0.987	29	148	FALSE
No RAS blockade	IgA nephropathy	Slope per doubling of pole renin cells + 1	LRRK2	0.174	0.0408	0.307	0.0106	0.565	29	148	FALSE
No RAS blockade	IgA nephropathy	Slope per doubling of pole renin cells + 1	LUC7L	0.0331	-0.0863	0.153	0.586	0.951	29	148	FALSE
No RAS blockade	IgA nephropathy	Slope per doubling of pole renin cells + 1	LURAP1	0.0525	-0.0537	0.159	0.331	0.951	29	148	FALSE
No RAS blockade	IgA nephropathy	Slope per doubling of pole renin cells + 1	MAEA	0.00882	-0.103	0.12	0.877	0.974	29	148	FALSE
No RAS blockade	IgA nephropathy	Slope per doubling of pole renin cells + 1	MAL	0.0761	-0.0638	0.216	0.285	0.951	29	148	FALSE
No RAS blockade	IgA nephropathy	Slope per doubling of pole renin cells + 1	MAN1A1	0.117	-0.00885	0.243	0.0683	0.776	29	148	TRUE
No RAS blockade	IgA nephropathy	Slope per doubling of pole renin cells + 1	MAN1B1	0.0483	-0.0683	0.165	0.415	0.951	29	148	FALSE
No RAS blockade	IgA nephropathy	Slope per doubling of pole renin cells + 1	MAP3K1	0.0556	-0.0493	0.16	0.298	0.951	29	148	FALSE
No RAS blockade	IgA nephropathy	Slope per doubling of pole renin cells + 1	MAP4	-0.00504	-0.136	0.125	0.939	0.982	29	148	FALSE
No RAS blockade	IgA nephropathy	Slope per doubling of pole renin cells + 1	MAPK8IP3	-0.0484	-0.165	0.0681	0.414	0.951	29	148	FALSE
No RAS blockade	IgA nephropathy	Slope per doubling of pole renin cells + 1	MAPKAPK2	-0.0288	-0.139	0.0809	0.606	0.951	29	148	FALSE
No RAS blockade	IgA nephropathy	Slope per doubling of pole renin cells + 1	MAVS	0.0121	-0.0938	0.118	0.822	0.967	29	148	FALSE
No RAS blockade	IgA nephropathy	Slope per doubling of pole renin cells + 1	MCCC1	-0.0452	-0.151	0.0609	0.402	0.951	29	148	FALSE
No RAS blockade	IgA nephropathy	Slope per doubling of pole renin cells + 1	MCM3AP	0.0213	-0.104	0.146	0.738	0.951	29	148	FALSE
No RAS blockade	IgA nephropathy	Slope per doubling of pole renin cells + 1	MCM9	-0.0192	-0.124	0.0861	0.72	0.951	29	148	FALSE
No RAS blockade	IgA nephropathy	Slope per doubling of pole renin cells + 1	MDC1	-0.0402	-0.148	0.068	0.465	0.951	29	148	FALSE
No RAS blockade	IgA nephropathy	Slope per doubling of pole renin cells + 1	MDM4	0.0785	-0.0373	0.194	0.183	0.837	29	148	FALSE
No RAS blockade	IgA nephropathy	Slope per doubling of pole renin cells + 1	MECOM	-0.00886	-0.143	0.125	0.897	0.976	29	148	FALSE
No RAS blockade	IgA nephropathy	Slope per doubling of pole renin cells + 1	MEST	0.162	0.0299	0.294	0.0164	0.565	29	148	TRUE
No RAS blockade	IgA nephropathy	Slope per doubling of pole renin cells + 1	MET	0.0281	-0.0797	0.136	0.609	0.951	29	148	FALSE
No RAS blockade	IgA nephropathy	Slope per doubling of pole renin cells + 1	METTL3	0.00178	-0.112	0.115	0.975	0.994	29	148	FALSE
No RAS blockade	IgA nephropathy	Slope per doubling of pole renin cells + 1	MFF	-0.0111	-0.118	0.0955	0.838	0.971	29	148	FALSE
No RAS blockade	IgA nephropathy	Slope per doubling of pole renin cells + 1	MMADHC	-0.0434	-0.157	0.0701	0.452	0.951	29	148	FALSE
No RAS blockade	IgA nephropathy	Slope per doubling of pole renin cells + 1	MMP14	0.0235	-0.0814	0.128	0.659	0.951	29	148	FALSE
No RAS blockade	IgA nephropathy	Slope per doubling of pole renin cells + 1	MON2	-0.0073	-0.116	0.101	0.895	0.976	29	148	FALSE
No RAS blockade	IgA nephropathy	Slope per doubling of pole renin cells + 1	MOV10	-0.036	-0.139	0.0666	0.491	0.951	29	148	FALSE
No RAS blockade	IgA nephropathy	Slope per doubling of pole renin cells + 1	MPDU1	-0.0223	-0.123	0.0781	0.663	0.951	29	148	FALSE
No RAS blockade	IgA nephropathy	Slope per doubling of pole renin cells + 1	MRAP2	-0.0184	-0.122	0.0851	0.726	0.951	29	148	FALSE
No RAS blockade	IgA nephropathy	Slope per doubling of pole renin cells + 1	MRE11	0.00726	-0.0986	0.113	0.893	0.976	29	148	FALSE
No RAS blockade	IgA nephropathy	Slope per doubling of pole renin cells + 1	MRFAP1L1	0.088	-0.0229	0.199	0.119	0.776	29	148	FALSE
No RAS blockade	IgA nephropathy	Slope per doubling of pole renin cells + 1	MRPL45	-0.0687	-0.18	0.0421	0.224	0.917	29	148	FALSE
No RAS blockade	IgA nephropathy	Slope per doubling of pole renin cells + 1	MSI2	0.00639	-0.107	0.119	0.912	0.977	29	148	FALSE
No RAS blockade	IgA nephropathy	Slope per doubling of pole renin cells + 1	MST1	-9.68e-05	-0.143	0.142	0.999	0.999	29	148	FALSE
No RAS blockade	IgA nephropathy	Slope per doubling of pole renin cells + 1	MTA1	-0.028	-0.146	0.0899	0.641	0.951	29	148	FALSE
No RAS blockade	IgA nephropathy	Slope per doubling of pole renin cells + 1	MTAP	-0.0578	-0.164	0.048	0.283	0.951	29	148	FALSE
No RAS blockade	IgA nephropathy	Slope per doubling of pole renin cells + 1	MTR	0.132	0.00833	0.255	0.0365	0.719	29	148	FALSE
No RAS blockade	IgA nephropathy	Slope per doubling of pole renin cells + 1	MTREX	0.0549	-0.0638	0.174	0.363	0.951	29	148	FALSE
No RAS blockade	IgA nephropathy	Slope per doubling of pole renin cells + 1	MUC1	0.157	0.0201	0.293	0.0247	0.71	29	148	FALSE
No RAS blockade	IgA nephropathy	Slope per doubling of pole renin cells + 1	MXRA7	-0.0997	-0.209	0.00932	0.0729	0.776	29	148	FALSE
No RAS blockade	IgA nephropathy	Slope per doubling of pole renin cells + 1	MYEF2	0.0197	-0.0986	0.138	0.743	0.951	29	148	FALSE
No RAS blockade	IgA nephropathy	Slope per doubling of pole renin cells + 1	MYH10	0.216	0.0875	0.345	0.00107	0.128	29	148	TRUE
No RAS blockade	IgA nephropathy	Slope per doubling of pole renin cells + 1	MYH9	-0.0394	-0.151	0.0726	0.489	0.951	29	148	FALSE
No RAS blockade	IgA nephropathy	Slope per doubling of pole renin cells + 1	MYO1C	0.0215	-0.0894	0.132	0.703	0.951	29	148	FALSE
No RAS blockade	IgA nephropathy	Slope per doubling of pole renin cells + 1	MYO6	0.00649	-0.127	0.14	0.924	0.977	29	148	TRUE
No RAS blockade	IgA nephropathy	Slope per doubling of pole renin cells + 1	MYOF	0.0224	-0.0816	0.126	0.672	0.951	29	148	FALSE
No RAS blockade	IgA nephropathy	Slope per doubling of pole renin cells + 1	NAAA	-0.0524	-0.167	0.0626	0.371	0.951	29	148	FALSE
No RAS blockade	IgA nephropathy	Slope per doubling of pole renin cells + 1	NAIP	-0.0132	-0.134	0.107	0.829	0.967	29	148	FALSE
No RAS blockade	IgA nephropathy	Slope per doubling of pole renin cells + 1	NAP1L4	0.0241	-0.0934	0.142	0.687	0.951	29	148	FALSE
No RAS blockade	IgA nephropathy	Slope per doubling of pole renin cells + 1	NAV2	0.0575	-0.0712	0.186	0.38	0.951	29	148	FALSE
No RAS blockade	IgA nephropathy	Slope per doubling of pole renin cells + 1	NCOA4	0.0848	-0.0208	0.19	0.115	0.776	29	148	FALSE
No RAS blockade	IgA nephropathy	Slope per doubling of pole renin cells + 1	NCOR1	0.0303	-0.0756	0.136	0.574	0.951	29	148	FALSE
No RAS blockade	IgA nephropathy	Slope per doubling of pole renin cells + 1	NCOR2	0.0754	-0.0501	0.201	0.238	0.943	29	148	FALSE
No RAS blockade	IgA nephropathy	Slope per doubling of pole renin cells + 1	NCSTN	0.0408	-0.0694	0.151	0.467	0.951	29	148	FALSE
No RAS blockade	IgA nephropathy	Slope per doubling of pole renin cells + 1	NDRG1	0.153	0.0271	0.279	0.0174	0.565	29	148	FALSE
No RAS blockade	IgA nephropathy	Slope per doubling of pole renin cells + 1	NDRG2	-0.0504	-0.152	0.0508	0.328	0.951	29	148	FALSE
No RAS blockade	IgA nephropathy	Slope per doubling of pole renin cells + 1	NEDD4L	0.0191	-0.0956	0.134	0.743	0.951	29	148	FALSE
No RAS blockade	IgA nephropathy	Slope per doubling of pole renin cells + 1	NEPRO	0.0208	-0.0871	0.129	0.704	0.951	29	148	FALSE
No RAS blockade	IgA nephropathy	Slope per doubling of pole renin cells + 1	NF1	0.0536	-0.054	0.161	0.328	0.951	29	148	FALSE
No RAS blockade	IgA nephropathy	Slope per doubling of pole renin cells + 1	NFAT5	0.0421	-0.0636	0.148	0.434	0.951	29	148	FALSE
No RAS blockade	IgA nephropathy	Slope per doubling of pole renin cells + 1	NFE2L1	-0.0144	-0.128	0.0997	0.804	0.963	29	148	FALSE
No RAS blockade	IgA nephropathy	Slope per doubling of pole renin cells + 1	NFE2L2	-0.0581	-0.186	0.0694	0.371	0.951	29	148	FALSE
No RAS blockade	IgA nephropathy	Slope per doubling of pole renin cells + 1	NFX1	0.0302	-0.0762	0.137	0.576	0.951	29	148	FALSE
No RAS blockade	IgA nephropathy	Slope per doubling of pole renin cells + 1	NONO	-0.026	-0.146	0.0937	0.669	0.951	29	148	FALSE
No RAS blockade	IgA nephropathy	Slope per doubling of pole renin cells + 1	NORAD	0.0263	-0.103	0.156	0.689	0.951	29	148	FALSE
No RAS blockade	IgA nephropathy	Slope per doubling of pole renin cells + 1	NOS1	0.0735	-0.0394	0.186	0.201	0.886	29	148	FALSE
No RAS blockade	IgA nephropathy	Slope per doubling of pole renin cells + 1	NOTCH2	0.0506	-0.057	0.158	0.355	0.951	29	148	FALSE
No RAS blockade	IgA nephropathy	Slope per doubling of pole renin cells + 1	NOTCH2NLA	-0.0254	-0.165	0.114	0.721	0.951	29	148	FALSE
No RAS blockade	IgA nephropathy	Slope per doubling of pole renin cells + 1	NPNT	0.0392	-0.0765	0.155	0.505	0.951	29	148	FALSE
No RAS blockade	IgA nephropathy	Slope per doubling of pole renin cells + 1	NPTN	0.0571	-0.0585	0.173	0.332	0.951	29	148	FALSE
No RAS blockade	IgA nephropathy	Slope per doubling of pole renin cells + 1	NQO1	0.0338	-0.0762	0.144	0.545	0.951	29	148	FALSE
No RAS blockade	IgA nephropathy	Slope per doubling of pole renin cells + 1	NR1H4	0.0278	-0.0869	0.143	0.633	0.951	29	148	FALSE
No RAS blockade	IgA nephropathy	Slope per doubling of pole renin cells + 1	NR3C2	0.0776	-0.0276	0.183	0.148	0.776	29	148	FALSE
No RAS blockade	IgA nephropathy	Slope per doubling of pole renin cells + 1	NREP	0.108	-0.00945	0.225	0.0714	0.776	29	148	FALSE
No RAS blockade	IgA nephropathy	Slope per doubling of pole renin cells + 1	NRK	0.0537	-0.0598	0.167	0.353	0.951	29	148	FALSE
No RAS blockade	IgA nephropathy	Slope per doubling of pole renin cells + 1	NSUN5	-0.0239	-0.142	0.0942	0.691	0.951	29	148	FALSE
No RAS blockade	IgA nephropathy	Slope per doubling of pole renin cells + 1	NT5C2	0.0595	-0.06	0.179	0.328	0.951	29	148	FALSE
No RAS blockade	IgA nephropathy	Slope per doubling of pole renin cells + 1	NTN4	0.0739	-0.051	0.199	0.245	0.943	29	148	FALSE
No RAS blockade	IgA nephropathy	Slope per doubling of pole renin cells + 1	NUDT21	0.0159	-0.0913	0.123	0.771	0.951	29	148	FALSE
No RAS blockade	IgA nephropathy	Slope per doubling of pole renin cells + 1	NUMA1	0.0717	-0.0507	0.194	0.25	0.943	29	148	FALSE
No RAS blockade	IgA nephropathy	Slope per doubling of pole renin cells + 1	NUP214	0.0175	-0.0859	0.121	0.74	0.951	29	148	FALSE
No RAS blockade	IgA nephropathy	Slope per doubling of pole renin cells + 1	NUP98	-0.0118	-0.124	0.101	0.836	0.97	29	148	FALSE
No RAS blockade	IgA nephropathy	Slope per doubling of pole renin cells + 1	NXF1	0.0447	-0.0776	0.167	0.473	0.951	29	148	FALSE
No RAS blockade	IgA nephropathy	Slope per doubling of pole renin cells + 1	OCLN	0.0389	-0.0787	0.157	0.515	0.951	29	148	FALSE
No RAS blockade	IgA nephropathy	Slope per doubling of pole renin cells + 1	OGDH	-0.0343	-0.149	0.0801	0.556	0.951	29	148	FALSE
No RAS blockade	IgA nephropathy	Slope per doubling of pole renin cells + 1	OGT	0.0898	-0.0382	0.218	0.169	0.813	29	148	FALSE
No RAS blockade	IgA nephropathy	Slope per doubling of pole renin cells + 1	OSGIN1	-0.0348	-0.147	0.0776	0.543	0.951	29	148	FALSE
No RAS blockade	IgA nephropathy	Slope per doubling of pole renin cells + 1	P4HB	0.0714	-0.0529	0.196	0.259	0.943	29	148	FALSE
No RAS blockade	IgA nephropathy	Slope per doubling of pole renin cells + 1	P4HTM	0.0347	-0.0717	0.141	0.522	0.951	29	148	FALSE
No RAS blockade	IgA nephropathy	Slope per doubling of pole renin cells + 1	PABPC1L	0.097	-0.0309	0.225	0.137	0.776	29	148	FALSE
No RAS blockade	IgA nephropathy	Slope per doubling of pole renin cells + 1	PAIP2	-0.00345	-0.115	0.108	0.951	0.987	29	148	FALSE
No RAS blockade	IgA nephropathy	Slope per doubling of pole renin cells + 1	PAK4	0.11	-0.00998	0.231	0.0721	0.776	29	148	FALSE
No RAS blockade	IgA nephropathy	Slope per doubling of pole renin cells + 1	PAPPA2	0.0817	-0.0484	0.212	0.218	0.907	29	148	FALSE
No RAS blockade	IgA nephropathy	Slope per doubling of pole renin cells + 1	PARK7	0.0798	-0.0299	0.189	0.153	0.793	29	148	FALSE
No RAS blockade	IgA nephropathy	Slope per doubling of pole renin cells + 1	PARP1	-0.0106	-0.121	0.1	0.851	0.974	29	148	FALSE
No RAS blockade	IgA nephropathy	Slope per doubling of pole renin cells + 1	PAWR	-0.025	-0.129	0.0788	0.636	0.951	29	148	FALSE
No RAS blockade	IgA nephropathy	Slope per doubling of pole renin cells + 1	PAX2	0.0948	-0.024	0.213	0.117	0.776	29	148	FALSE
No RAS blockade	IgA nephropathy	Slope per doubling of pole renin cells + 1	PAX8	-0.0469	-0.163	0.0695	0.429	0.951	29	148	FALSE
No RAS blockade	IgA nephropathy	Slope per doubling of pole renin cells + 1	PBLD	-0.0447	-0.172	0.0828	0.491	0.951	29	148	FALSE
No RAS blockade	IgA nephropathy	Slope per doubling of pole renin cells + 1	PBXIP1	0.0721	-0.0434	0.188	0.22	0.913	29	148	FALSE
No RAS blockade	IgA nephropathy	Slope per doubling of pole renin cells + 1	PCBD1	0.0228	-0.083	0.129	0.672	0.951	29	148	FALSE
No RAS blockade	IgA nephropathy	Slope per doubling of pole renin cells + 1	PCK1	0.137	0.0143	0.259	0.0288	0.719	29	148	TRUE
No RAS blockade	IgA nephropathy	Slope per doubling of pole renin cells + 1	PDCD4	0.0275	-0.0863	0.141	0.634	0.951	29	148	FALSE
No RAS blockade	IgA nephropathy	Slope per doubling of pole renin cells + 1	PDCD6	-0.0168	-0.121	0.0871	0.751	0.951	29	148	FALSE
No RAS blockade	IgA nephropathy	Slope per doubling of pole renin cells + 1	PDE4DIP	0.061	-0.0543	0.176	0.299	0.951	29	148	FALSE
No RAS blockade	IgA nephropathy	Slope per doubling of pole renin cells + 1	PDHA1	0.0692	-0.0567	0.195	0.28	0.951	29	148	FALSE
No RAS blockade	IgA nephropathy	Slope per doubling of pole renin cells + 1	PDHB	0.139	0.0305	0.248	0.0123	0.565	29	148	FALSE
No RAS blockade	IgA nephropathy	Slope per doubling of pole renin cells + 1	PDIA3	0.11	-0.0147	0.234	0.0837	0.776	29	148	FALSE
No RAS blockade	IgA nephropathy	Slope per doubling of pole renin cells + 1	PDXDC1	-0.021	-0.149	0.107	0.747	0.951	29	148	FALSE
No RAS blockade	IgA nephropathy	Slope per doubling of pole renin cells + 1	PEBP1	0.127	-0.0286	0.284	0.109	0.776	29	148	FALSE
No RAS blockade	IgA nephropathy	Slope per doubling of pole renin cells + 1	PFKP	0.00322	-0.117	0.124	0.958	0.987	29	148	FALSE
No RAS blockade	IgA nephropathy	Slope per doubling of pole renin cells + 1	PGK1	-0.0724	-0.173	0.0278	0.156	0.793	29	148	FALSE
No RAS blockade	IgA nephropathy	Slope per doubling of pole renin cells + 1	PHB2	0.0638	-0.0441	0.172	0.246	0.943	29	148	FALSE
No RAS blockade	IgA nephropathy	Slope per doubling of pole renin cells + 1	PHF10	0.0422	-0.0761	0.16	0.484	0.951	29	148	FALSE
No RAS blockade	IgA nephropathy	Slope per doubling of pole renin cells + 1	PHLDB2	0.108	-0.0242	0.241	0.109	0.776	29	148	FALSE
No RAS blockade	IgA nephropathy	Slope per doubling of pole renin cells + 1	PI4KA	-0.0635	-0.177	0.0502	0.273	0.951	29	148	FALSE
No RAS blockade	IgA nephropathy	Slope per doubling of pole renin cells + 1	PIK3C3	0.0132	-0.102	0.128	0.821	0.967	29	148	FALSE
No RAS blockade	IgA nephropathy	Slope per doubling of pole renin cells + 1	PIK3R2	0.0515	-0.0547	0.158	0.34	0.951	29	148	FALSE
No RAS blockade	IgA nephropathy	Slope per doubling of pole renin cells + 1	PKHD1	-0.0238	-0.159	0.111	0.729	0.951	29	148	FALSE
No RAS blockade	IgA nephropathy	Slope per doubling of pole renin cells + 1	PKM	0.145	0.00551	0.284	0.0417	0.719	29	148	FALSE
No RAS blockade	IgA nephropathy	Slope per doubling of pole renin cells + 1	PLA2G6	-0.0358	-0.139	0.0675	0.496	0.951	29	148	FALSE
No RAS blockade	IgA nephropathy	Slope per doubling of pole renin cells + 1	PLAU	-0.0611	-0.183	0.0603	0.323	0.951	29	148	FALSE
No RAS blockade	IgA nephropathy	Slope per doubling of pole renin cells + 1	PLCB1	-0.0515	-0.163	0.0601	0.365	0.951	29	148	FALSE
No RAS blockade	IgA nephropathy	Slope per doubling of pole renin cells + 1	PLEC	0.0246	-0.0926	0.142	0.68	0.951	29	148	FALSE
No RAS blockade	IgA nephropathy	Slope per doubling of pole renin cells + 1	PLEKHA1	0.0617	-0.0569	0.18	0.307	0.951	29	148	FALSE
No RAS blockade	IgA nephropathy	Slope per doubling of pole renin cells + 1	PLEKHH2	0.0717	-0.0516	0.195	0.253	0.943	29	148	FALSE
No RAS blockade	IgA nephropathy	Slope per doubling of pole renin cells + 1	PLS3	0.0532	-0.0684	0.175	0.39	0.951	29	148	FALSE
No RAS blockade	IgA nephropathy	Slope per doubling of pole renin cells + 1	PLXNB2	0.12	-0.0143	0.254	0.0797	0.776	29	148	FALSE
No RAS blockade	IgA nephropathy	Slope per doubling of pole renin cells + 1	PM20D2	0.0259	-0.0819	0.134	0.637	0.951	29	148	FALSE
No RAS blockade	IgA nephropathy	Slope per doubling of pole renin cells + 1	PNPLA2	0.0591	-0.0581	0.176	0.322	0.951	29	148	FALSE
No RAS blockade	IgA nephropathy	Slope per doubling of pole renin cells + 1	POGZ	0.0639	-0.0618	0.19	0.318	0.951	29	148	FALSE
No RAS blockade	IgA nephropathy	Slope per doubling of pole renin cells + 1	POLDIP2	0.021	-0.0836	0.126	0.693	0.951	29	148	FALSE
No RAS blockade	IgA nephropathy	Slope per doubling of pole renin cells + 1	POLR2A	0.126	0.00953	0.242	0.034	0.719	29	148	FALSE
No RAS blockade	IgA nephropathy	Slope per doubling of pole renin cells + 1	POLR2C	0.0381	-0.0757	0.152	0.511	0.951	29	148	FALSE
No RAS blockade	IgA nephropathy	Slope per doubling of pole renin cells + 1	POLR2H	0.0508	-0.066	0.168	0.393	0.951	29	148	FALSE
No RAS blockade	IgA nephropathy	Slope per doubling of pole renin cells + 1	POLR2M	0.0954	-0.0137	0.205	0.0864	0.776	29	148	FALSE
No RAS blockade	IgA nephropathy	Slope per doubling of pole renin cells + 1	POU3F3	0.0476	-0.077	0.172	0.453	0.951	29	148	FALSE
No RAS blockade	IgA nephropathy	Slope per doubling of pole renin cells + 1	PPARGC1A	-0.0341	-0.152	0.0834	0.568	0.951	29	148	FALSE
No RAS blockade	IgA nephropathy	Slope per doubling of pole renin cells + 1	PPFIA1	-0.00351	-0.111	0.104	0.949	0.986	29	148	FALSE
No RAS blockade	IgA nephropathy	Slope per doubling of pole renin cells + 1	PPM1A	0.0624	-0.044	0.169	0.25	0.943	29	148	FALSE
No RAS blockade	IgA nephropathy	Slope per doubling of pole renin cells + 1	PPP1CA	-0.0372	-0.146	0.0712	0.5	0.951	29	148	FALSE
No RAS blockade	IgA nephropathy	Slope per doubling of pole renin cells + 1	PPP2CA	0.049	-0.0586	0.157	0.371	0.951	29	148	FALSE
No RAS blockade	IgA nephropathy	Slope per doubling of pole renin cells + 1	PPP2R1A	-0.0303	-0.139	0.0786	0.584	0.951	29	148	FALSE
No RAS blockade	IgA nephropathy	Slope per doubling of pole renin cells + 1	PPP2R3A	0.0337	-0.0775	0.145	0.551	0.951	29	148	FALSE
No RAS blockade	IgA nephropathy	Slope per doubling of pole renin cells + 1	PRCP	0.0132	-0.093	0.119	0.807	0.963	29	148	FALSE
No RAS blockade	IgA nephropathy	Slope per doubling of pole renin cells + 1	PREPL	0.0347	-0.0759	0.145	0.537	0.951	29	148	FALSE
No RAS blockade	IgA nephropathy	Slope per doubling of pole renin cells + 1	PRKAA1	0.0267	-0.0863	0.14	0.642	0.951	29	148	FALSE
No RAS blockade	IgA nephropathy	Slope per doubling of pole renin cells + 1	PRKAB1	-0.0237	-0.146	0.0982	0.702	0.951	29	148	FALSE
No RAS blockade	IgA nephropathy	Slope per doubling of pole renin cells + 1	PRKAR1A	0.0601	-0.0638	0.184	0.341	0.951	29	148	FALSE
No RAS blockade	IgA nephropathy	Slope per doubling of pole renin cells + 1	PRKD1	0.0567	-0.0613	0.175	0.345	0.951	29	148	FALSE
No RAS blockade	IgA nephropathy	Slope per doubling of pole renin cells + 1	PRKDC	0.0821	-0.0294	0.194	0.148	0.776	29	148	FALSE
No RAS blockade	IgA nephropathy	Slope per doubling of pole renin cells + 1	PRMT1	-0.0187	-0.124	0.0866	0.727	0.951	29	148	FALSE
No RAS blockade	IgA nephropathy	Slope per doubling of pole renin cells + 1	PROM2	-0.0497	-0.183	0.0836	0.464	0.951	29	148	FALSE
No RAS blockade	IgA nephropathy	Slope per doubling of pole renin cells + 1	PRPF3	-0.0227	-0.13	0.0841	0.675	0.951	29	148	FALSE
No RAS blockade	IgA nephropathy	Slope per doubling of pole renin cells + 1	PRPF8	0.037	-0.0766	0.151	0.522	0.951	29	148	FALSE
No RAS blockade	IgA nephropathy	Slope per doubling of pole renin cells + 1	PRR13	0.0363	-0.0878	0.16	0.565	0.951	29	148	FALSE
No RAS blockade	IgA nephropathy	Slope per doubling of pole renin cells + 1	PRRC2A	0.00823	-0.119	0.135	0.899	0.976	29	148	FALSE
No RAS blockade	IgA nephropathy	Slope per doubling of pole renin cells + 1	PRXL2A	0.00164	-0.115	0.119	0.978	0.994	29	148	FALSE
No RAS blockade	IgA nephropathy	Slope per doubling of pole renin cells + 1	PSKH1	-0.0742	-0.183	0.0348	0.181	0.834	29	148	FALSE
No RAS blockade	IgA nephropathy	Slope per doubling of pole renin cells + 1	PSMC5	0.0385	-0.0844	0.161	0.539	0.951	29	148	FALSE
No RAS blockade	IgA nephropathy	Slope per doubling of pole renin cells + 1	PSMD3	0.0123	-0.0969	0.122	0.824	0.967	29	148	FALSE
No RAS blockade	IgA nephropathy	Slope per doubling of pole renin cells + 1	PSME3	0.0778	-0.0334	0.189	0.17	0.813	29	148	FALSE
No RAS blockade	IgA nephropathy	Slope per doubling of pole renin cells + 1	PSPC1	-0.0791	-0.182	0.0235	0.13	0.776	29	148	FALSE
No RAS blockade	IgA nephropathy	Slope per doubling of pole renin cells + 1	PTBP1	0.00341	-0.101	0.108	0.949	0.986	29	148	FALSE
No RAS blockade	IgA nephropathy	Slope per doubling of pole renin cells + 1	PTCD3	-0.00591	-0.113	0.101	0.913	0.977	29	148	FALSE
No RAS blockade	IgA nephropathy	Slope per doubling of pole renin cells + 1	PTGER3	-0.00938	-0.128	0.11	0.877	0.974	29	148	FALSE
No RAS blockade	IgA nephropathy	Slope per doubling of pole renin cells + 1	PTGES3	0.0342	-0.0806	0.149	0.558	0.951	29	148	FALSE
No RAS blockade	IgA nephropathy	Slope per doubling of pole renin cells + 1	PTH1R	-0.0233	-0.172	0.125	0.757	0.951	29	148	FALSE
No RAS blockade	IgA nephropathy	Slope per doubling of pole renin cells + 1	PTK2	0.0212	-0.0928	0.135	0.714	0.951	29	148	FALSE
No RAS blockade	IgA nephropathy	Slope per doubling of pole renin cells + 1	PTK7	0.0288	-0.0856	0.143	0.62	0.951	29	148	FALSE
No RAS blockade	IgA nephropathy	Slope per doubling of pole renin cells + 1	PTPN11	0.0515	-0.0579	0.161	0.355	0.951	29	148	FALSE
No RAS blockade	IgA nephropathy	Slope per doubling of pole renin cells + 1	PTPN13	-0.0475	-0.169	0.0743	0.444	0.951	29	148	FALSE
No RAS blockade	IgA nephropathy	Slope per doubling of pole renin cells + 1	PTPRF	0.14	0.0256	0.255	0.0167	0.565	29	148	FALSE
No RAS blockade	IgA nephropathy	Slope per doubling of pole renin cells + 1	PTPRG	0.00217	-0.112	0.117	0.97	0.991	29	148	FALSE
No RAS blockade	IgA nephropathy	Slope per doubling of pole renin cells + 1	PTPRM	-0.025	-0.137	0.0875	0.663	0.951	29	148	FALSE
No RAS blockade	IgA nephropathy	Slope per doubling of pole renin cells + 1	PUM3	0.00633	-0.102	0.114	0.908	0.977	29	148	FALSE
No RAS blockade	IgA nephropathy	Slope per doubling of pole renin cells + 1	PURB	0.017	-0.0932	0.127	0.762	0.951	29	148	FALSE
No RAS blockade	IgA nephropathy	Slope per doubling of pole renin cells + 1	PYGB	0.0093	-0.1	0.119	0.867	0.974	29	148	FALSE
No RAS blockade	IgA nephropathy	Slope per doubling of pole renin cells + 1	RAB11A	0.116	0.00144	0.23	0.0472	0.727	29	148	FALSE
No RAS blockade	IgA nephropathy	Slope per doubling of pole renin cells + 1	RAB7A	0.038	-0.0736	0.15	0.503	0.951	29	148	FALSE
No RAS blockade	IgA nephropathy	Slope per doubling of pole renin cells + 1	RAC1	0.00701	-0.133	0.147	0.921	0.977	29	148	FALSE
No RAS blockade	IgA nephropathy	Slope per doubling of pole renin cells + 1	RAF1	0.0458	-0.0638	0.155	0.412	0.951	29	148	FALSE
No RAS blockade	IgA nephropathy	Slope per doubling of pole renin cells + 1	RALGPS1	-0.092	-0.193	0.00952	0.0756	0.776	29	148	FALSE
No RAS blockade	IgA nephropathy	Slope per doubling of pole renin cells + 1	RAN	0.00821	-0.0989	0.115	0.88	0.974	29	148	FALSE
No RAS blockade	IgA nephropathy	Slope per doubling of pole renin cells + 1	RANBP2	-0.0675	-0.173	0.0383	0.21	0.899	29	148	FALSE
No RAS blockade	IgA nephropathy	Slope per doubling of pole renin cells + 1	RAP1A	0.0166	-0.104	0.137	0.787	0.96	29	148	FALSE
No RAS blockade	IgA nephropathy	Slope per doubling of pole renin cells + 1	RAPGEF3	-0.0641	-0.174	0.0464	0.255	0.943	29	148	FALSE
No RAS blockade	IgA nephropathy	Slope per doubling of pole renin cells + 1	RBBP4	-0.121	-0.235	-0.00621	0.0389	0.719	29	148	FALSE
No RAS blockade	IgA nephropathy	Slope per doubling of pole renin cells + 1	RBBP8	0.104	-0.0176	0.226	0.0932	0.776	29	148	TRUE
No RAS blockade	IgA nephropathy	Slope per doubling of pole renin cells + 1	RBL2	0.0286	-0.0863	0.143	0.625	0.951	29	148	FALSE
No RAS blockade	IgA nephropathy	Slope per doubling of pole renin cells + 1	RBM12	-0.00951	-0.12	0.101	0.865	0.974	29	148	FALSE
No RAS blockade	IgA nephropathy	Slope per doubling of pole renin cells + 1	RBM14	0.0293	-0.0815	0.14	0.603	0.951	29	148	FALSE
No RAS blockade	IgA nephropathy	Slope per doubling of pole renin cells + 1	RBM15	-0.0287	-0.134	0.077	0.594	0.951	29	148	FALSE
No RAS blockade	IgA nephropathy	Slope per doubling of pole renin cells + 1	RBM19	0.00212	-0.11	0.114	0.97	0.991	29	148	FALSE
No RAS blockade	IgA nephropathy	Slope per doubling of pole renin cells + 1	RBM23	-0.0361	-0.141	0.0689	0.499	0.951	29	148	FALSE
No RAS blockade	IgA nephropathy	Slope per doubling of pole renin cells + 1	RBMX	0.0624	-0.0623	0.187	0.326	0.951	29	148	FALSE
No RAS blockade	IgA nephropathy	Slope per doubling of pole renin cells + 1	RBPMS	0.0904	-0.0156	0.196	0.0943	0.776	29	148	FALSE
No RAS blockade	IgA nephropathy	Slope per doubling of pole renin cells + 1	RC3H2	-0.0237	-0.128	0.0802	0.653	0.951	29	148	FALSE
No RAS blockade	IgA nephropathy	Slope per doubling of pole renin cells + 1	RCN2	0.0822	-0.0243	0.189	0.13	0.776	29	148	FALSE
No RAS blockade	IgA nephropathy	Slope per doubling of pole renin cells + 1	RCOR3	0.0261	-0.0866	0.139	0.649	0.951	29	148	FALSE
No RAS blockade	IgA nephropathy	Slope per doubling of pole renin cells + 1	RETREG3	-0.0322	-0.146	0.0813	0.577	0.951	29	148	FALSE
No RAS blockade	IgA nephropathy	Slope per doubling of pole renin cells + 1	RFX1	-0.0387	-0.145	0.0674	0.474	0.951	29	148	FALSE
No RAS blockade	IgA nephropathy	Slope per doubling of pole renin cells + 1	RGPD6	-0.0197	-0.138	0.0982	0.743	0.951	29	148	FALSE
No RAS blockade	IgA nephropathy	Slope per doubling of pole renin cells + 1	RGPD8	0.0423	-0.0666	0.151	0.445	0.951	29	148	FALSE
No RAS blockade	IgA nephropathy	Slope per doubling of pole renin cells + 1	RHBDD2	-0.059	-0.163	0.0453	0.266	0.951	29	148	FALSE
No RAS blockade	IgA nephropathy	Slope per doubling of pole renin cells + 1	RHOA	0.0487	-0.0632	0.161	0.392	0.951	29	148	FALSE
No RAS blockade	IgA nephropathy	Slope per doubling of pole renin cells + 1	RHOT1	0.00962	-0.0987	0.118	0.861	0.974	29	148	FALSE
No RAS blockade	IgA nephropathy	Slope per doubling of pole renin cells + 1	RMND5A	0.09	-0.0191	0.199	0.106	0.776	29	148	FALSE
No RAS blockade	IgA nephropathy	Slope per doubling of pole renin cells + 1	RNF187	0.0398	-0.0693	0.149	0.474	0.951	29	148	FALSE
No RAS blockade	IgA nephropathy	Slope per doubling of pole renin cells + 1	RNF38	0.0495	-0.0585	0.158	0.368	0.951	29	148	FALSE
No RAS blockade	IgA nephropathy	Slope per doubling of pole renin cells + 1	ROBO2	0.134	0.00809	0.26	0.0371	0.719	29	148	TRUE
No RAS blockade	IgA nephropathy	Slope per doubling of pole renin cells + 1	RORC	-0.0703	-0.173	0.0325	0.179	0.83	29	148	FALSE
No RAS blockade	IgA nephropathy	Slope per doubling of pole renin cells + 1	RPN1	0.0997	-0.0145	0.214	0.0869	0.776	29	148	FALSE
No RAS blockade	IgA nephropathy	Slope per doubling of pole renin cells + 1	RTL8C	-0.0512	-0.159	0.057	0.353	0.951	29	148	FALSE
No RAS blockade	IgA nephropathy	Slope per doubling of pole renin cells + 1	RTN4	-0.00999	-0.136	0.116	0.876	0.974	29	148	FALSE
No RAS blockade	IgA nephropathy	Slope per doubling of pole renin cells + 1	SAFB	0.053	-0.0645	0.17	0.376	0.951	29	148	FALSE
No RAS blockade	IgA nephropathy	Slope per doubling of pole renin cells + 1	SART3	0.0761	-0.034	0.186	0.175	0.83	29	148	FALSE
No RAS blockade	IgA nephropathy	Slope per doubling of pole renin cells + 1	SBNO1	-0.0559	-0.157	0.0452	0.277	0.951	29	148	FALSE
No RAS blockade	IgA nephropathy	Slope per doubling of pole renin cells + 1	SCIN	0.1	-0.0216	0.222	0.107	0.776	29	148	FALSE
No RAS blockade	IgA nephropathy	Slope per doubling of pole renin cells + 1	SCNN1A	0.145	0.00949	0.28	0.036	0.719	29	148	FALSE
No RAS blockade	IgA nephropathy	Slope per doubling of pole renin cells + 1	SCRN1	-0.0966	-0.198	0.00499	0.0623	0.776	29	148	FALSE
No RAS blockade	IgA nephropathy	Slope per doubling of pole renin cells + 1	SDC2	-0.0201	-0.128	0.0882	0.715	0.951	29	148	FALSE
No RAS blockade	IgA nephropathy	Slope per doubling of pole renin cells + 1	SDC4	0.129	-0.00706	0.264	0.0631	0.776	29	148	FALSE
No RAS blockade	IgA nephropathy	Slope per doubling of pole renin cells + 1	SDHA	-0.0258	-0.163	0.111	0.711	0.951	29	148	FALSE
No RAS blockade	IgA nephropathy	Slope per doubling of pole renin cells + 1	SDHB	-0.00945	-0.112	0.0935	0.857	0.974	29	148	FALSE
No RAS blockade	IgA nephropathy	Slope per doubling of pole renin cells + 1	SEC16A	0.0478	-0.0558	0.151	0.365	0.951	29	148	FALSE
No RAS blockade	IgA nephropathy	Slope per doubling of pole renin cells + 1	SEL1L	0.067	-0.0424	0.176	0.229	0.929	29	148	FALSE
No RAS blockade	IgA nephropathy	Slope per doubling of pole renin cells + 1	SEMA4D	0.0449	-0.0659	0.156	0.426	0.951	29	148	FALSE
No RAS blockade	IgA nephropathy	Slope per doubling of pole renin cells + 1	SENP6	0.095	-0.0319	0.222	0.142	0.776	29	148	FALSE
No RAS blockade	IgA nephropathy	Slope per doubling of pole renin cells + 1	SEPTIN6	-0.0876	-0.19	0.0147	0.0929	0.776	29	148	FALSE
No RAS blockade	IgA nephropathy	Slope per doubling of pole renin cells + 1	SEPTIN9	0.0437	-0.0771	0.165	0.477	0.951	29	148	FALSE
No RAS blockade	IgA nephropathy	Slope per doubling of pole renin cells + 1	SERPINA5	0.23	0.0666	0.392	0.0059	0.423	29	148	TRUE
No RAS blockade	IgA nephropathy	Slope per doubling of pole renin cells + 1	SF3A1	0.0544	-0.0554	0.164	0.33	0.951	29	148	FALSE
No RAS blockade	IgA nephropathy	Slope per doubling of pole renin cells + 1	SF3B1	0.0914	-0.052	0.235	0.211	0.899	29	148	FALSE
No RAS blockade	IgA nephropathy	Slope per doubling of pole renin cells + 1	SFPQ	0.0105	-0.123	0.144	0.877	0.974	29	148	FALSE
No RAS blockade	IgA nephropathy	Slope per doubling of pole renin cells + 1	SFRP1	0.0678	-0.0777	0.213	0.36	0.951	29	148	FALSE
No RAS blockade	IgA nephropathy	Slope per doubling of pole renin cells + 1	SGSH	0.0699	-0.0384	0.178	0.205	0.886	29	148	FALSE
No RAS blockade	IgA nephropathy	Slope per doubling of pole renin cells + 1	SH3GLB2	-0.0478	-0.166	0.0704	0.427	0.951	29	148	FALSE
No RAS blockade	IgA nephropathy	Slope per doubling of pole renin cells + 1	SHC1	-0.00601	-0.106	0.0942	0.906	0.977	29	148	FALSE
No RAS blockade	IgA nephropathy	Slope per doubling of pole renin cells + 1	SHLD2	-0.0855	-0.194	0.0233	0.123	0.776	29	148	FALSE
No RAS blockade	IgA nephropathy	Slope per doubling of pole renin cells + 1	SIAE	0.0262	-0.0835	0.136	0.639	0.951	29	148	FALSE
No RAS blockade	IgA nephropathy	Slope per doubling of pole renin cells + 1	SIM2	0.0457	-0.0785	0.17	0.47	0.951	29	148	FALSE
No RAS blockade	IgA nephropathy	Slope per doubling of pole renin cells + 1	SINHCAF	0.0318	-0.0835	0.147	0.587	0.951	29	148	FALSE
No RAS blockade	IgA nephropathy	Slope per doubling of pole renin cells + 1	SKP1	0.0667	-0.0631	0.197	0.313	0.951	29	148	FALSE
No RAS blockade	IgA nephropathy	Slope per doubling of pole renin cells + 1	SLC11A2	-0.0204	-0.125	0.0839	0.701	0.951	29	148	FALSE
No RAS blockade	IgA nephropathy	Slope per doubling of pole renin cells + 1	SLC16A5	0.00675	-0.101	0.115	0.902	0.977	29	148	FALSE
No RAS blockade	IgA nephropathy	Slope per doubling of pole renin cells + 1	SLC1A5	0.0888	-0.0302	0.208	0.143	0.776	29	148	FALSE
No RAS blockade	IgA nephropathy	Slope per doubling of pole renin cells + 1	SLC25A1	0.02	-0.0991	0.139	0.741	0.951	29	148	FALSE
No RAS blockade	IgA nephropathy	Slope per doubling of pole renin cells + 1	SLC25A11	0.0175	-0.089	0.124	0.747	0.951	29	148	FALSE
No RAS blockade	IgA nephropathy	Slope per doubling of pole renin cells + 1	SLC25A4	0.014	-0.0971	0.125	0.804	0.963	29	148	FALSE
No RAS blockade	IgA nephropathy	Slope per doubling of pole renin cells + 1	SLC29A1	0.0194	-0.0886	0.127	0.724	0.951	29	148	FALSE
No RAS blockade	IgA nephropathy	Slope per doubling of pole renin cells + 1	SLC2A4RG	0.0252	-0.0869	0.137	0.658	0.951	29	148	FALSE
No RAS blockade	IgA nephropathy	Slope per doubling of pole renin cells + 1	SLC39A9	0.0192	-0.102	0.14	0.756	0.951	29	148	FALSE
No RAS blockade	IgA nephropathy	Slope per doubling of pole renin cells + 1	SLC3A1	-0.0726	-0.196	0.0506	0.247	0.943	29	148	FALSE
No RAS blockade	IgA nephropathy	Slope per doubling of pole renin cells + 1	SLC43A2	-0.00429	-0.116	0.107	0.94	0.982	29	148	FALSE
No RAS blockade	IgA nephropathy	Slope per doubling of pole renin cells + 1	SLC5A3	-0.0102	-0.148	0.127	0.884	0.976	29	148	FALSE
No RAS blockade	IgA nephropathy	Slope per doubling of pole renin cells + 1	SLC9A3	-0.00271	-0.13	0.124	0.966	0.99	29	148	FALSE
No RAS blockade	IgA nephropathy	Slope per doubling of pole renin cells + 1	SLMAP	0.0406	-0.0816	0.163	0.513	0.951	29	148	FALSE
No RAS blockade	IgA nephropathy	Slope per doubling of pole renin cells + 1	SMAD4	-0.023	-0.135	0.0893	0.687	0.951	29	148	FALSE
No RAS blockade	IgA nephropathy	Slope per doubling of pole renin cells + 1	SMARCA1	-0.0898	-0.193	0.0131	0.0869	0.776	29	148	FALSE
No RAS blockade	IgA nephropathy	Slope per doubling of pole renin cells + 1	SMARCA2	-0.0945	-0.21	0.0212	0.109	0.776	29	148	FALSE
No RAS blockade	IgA nephropathy	Slope per doubling of pole renin cells + 1	SMARCA4	0.0145	-0.104	0.133	0.809	0.964	29	148	FALSE
No RAS blockade	IgA nephropathy	Slope per doubling of pole renin cells + 1	SMARCA5	0.0161	-0.0869	0.119	0.759	0.951	29	148	FALSE
No RAS blockade	IgA nephropathy	Slope per doubling of pole renin cells + 1	SMARCC1	0.0025	-0.11	0.115	0.965	0.99	29	148	FALSE
No RAS blockade	IgA nephropathy	Slope per doubling of pole renin cells + 1	SMARCE1	-0.0207	-0.134	0.0925	0.719	0.951	29	148	FALSE
No RAS blockade	IgA nephropathy	Slope per doubling of pole renin cells + 1	SMN1	0.0592	-0.0569	0.175	0.316	0.951	29	148	FALSE
No RAS blockade	IgA nephropathy	Slope per doubling of pole renin cells + 1	SMURF2	0.0562	-0.0466	0.159	0.283	0.951	29	148	FALSE
No RAS blockade	IgA nephropathy	Slope per doubling of pole renin cells + 1	SND1	0.0474	-0.0674	0.162	0.417	0.951	29	148	FALSE
No RAS blockade	IgA nephropathy	Slope per doubling of pole renin cells + 1	SNHG15	0.046	-0.0755	0.168	0.457	0.951	29	148	FALSE
No RAS blockade	IgA nephropathy	Slope per doubling of pole renin cells + 1	SNRNP200	0.0742	-0.0334	0.182	0.176	0.83	29	148	FALSE
No RAS blockade	IgA nephropathy	Slope per doubling of pole renin cells + 1	SNURF	0.0885	-0.0364	0.214	0.164	0.807	29	148	FALSE
No RAS blockade	IgA nephropathy	Slope per doubling of pole renin cells + 1	SNX1	0.084	-0.0228	0.191	0.123	0.776	29	148	FALSE
No RAS blockade	IgA nephropathy	Slope per doubling of pole renin cells + 1	SNX29	0.147	0.0274	0.266	0.0161	0.565	29	148	FALSE
No RAS blockade	IgA nephropathy	Slope per doubling of pole renin cells + 1	SOD1	0.0313	-0.0965	0.159	0.63	0.951	29	148	FALSE
No RAS blockade	IgA nephropathy	Slope per doubling of pole renin cells + 1	SOD3	0.0632	-0.0466	0.173	0.258	0.943	29	148	FALSE
No RAS blockade	IgA nephropathy	Slope per doubling of pole renin cells + 1	SOST	0.0323	-0.123	0.188	0.683	0.951	29	148	FALSE
No RAS blockade	IgA nephropathy	Slope per doubling of pole renin cells + 1	SOX2-OT	0.0208	-0.132	0.174	0.789	0.96	29	148	FALSE
No RAS blockade	IgA nephropathy	Slope per doubling of pole renin cells + 1	SPART	-0.0598	-0.165	0.0454	0.264	0.951	29	148	FALSE
No RAS blockade	IgA nephropathy	Slope per doubling of pole renin cells + 1	SPECC1L	-0.000413	-0.111	0.11	0.994	0.998	29	148	FALSE
No RAS blockade	IgA nephropathy	Slope per doubling of pole renin cells + 1	SPIN1	-0.0184	-0.139	0.102	0.764	0.951	29	148	FALSE
No RAS blockade	IgA nephropathy	Slope per doubling of pole renin cells + 1	SPPL2A	-0.0263	-0.138	0.085	0.642	0.951	29	148	FALSE
No RAS blockade	IgA nephropathy	Slope per doubling of pole renin cells + 1	SPTBN1	0.00073	-0.118	0.119	0.99	0.997	29	148	FALSE
No RAS blockade	IgA nephropathy	Slope per doubling of pole renin cells + 1	SQSTM1	0.106	-0.0147	0.226	0.0853	0.776	29	148	TRUE
No RAS blockade	IgA nephropathy	Slope per doubling of pole renin cells + 1	SRCAP	0.047	-0.0563	0.15	0.371	0.951	29	148	FALSE
No RAS blockade	IgA nephropathy	Slope per doubling of pole renin cells + 1	SREBF2	0.0949	-0.0188	0.209	0.101	0.776	29	148	FALSE
No RAS blockade	IgA nephropathy	Slope per doubling of pole renin cells + 1	SRSF1	0.0726	-0.0586	0.204	0.277	0.951	29	148	FALSE
No RAS blockade	IgA nephropathy	Slope per doubling of pole renin cells + 1	SRSF2	-0.031	-0.147	0.0847	0.598	0.951	29	148	FALSE
No RAS blockade	IgA nephropathy	Slope per doubling of pole renin cells + 1	SS18	-0.0227	-0.138	0.0925	0.698	0.951	29	148	FALSE
No RAS blockade	IgA nephropathy	Slope per doubling of pole renin cells + 1	SSB	-0.0261	-0.13	0.0776	0.621	0.951	29	148	FALSE
No RAS blockade	IgA nephropathy	Slope per doubling of pole renin cells + 1	ST14	0.0465	-0.0697	0.163	0.432	0.951	29	148	FALSE
No RAS blockade	IgA nephropathy	Slope per doubling of pole renin cells + 1	STAT3	0.0991	-0.0215	0.22	0.107	0.776	29	148	FALSE
No RAS blockade	IgA nephropathy	Slope per doubling of pole renin cells + 1	STAT6	0.0864	-0.0265	0.199	0.133	0.776	29	148	FALSE
No RAS blockade	IgA nephropathy	Slope per doubling of pole renin cells + 1	STIM2	0.0999	-0.0158	0.216	0.0902	0.776	29	148	FALSE
No RAS blockade	IgA nephropathy	Slope per doubling of pole renin cells + 1	STUB1	0.0377	-0.0707	0.146	0.494	0.951	29	148	FALSE
No RAS blockade	IgA nephropathy	Slope per doubling of pole renin cells + 1	STX7	-0.0548	-0.169	0.0593	0.346	0.951	29	148	FALSE
No RAS blockade	IgA nephropathy	Slope per doubling of pole renin cells + 1	STXBP4	0.0102	-0.112	0.132	0.869	0.974	29	148	FALSE
No RAS blockade	IgA nephropathy	Slope per doubling of pole renin cells + 1	SUGP2	0.055	-0.0619	0.172	0.355	0.951	29	148	FALSE
No RAS blockade	IgA nephropathy	Slope per doubling of pole renin cells + 1	SVIL	0.022	-0.0855	0.13	0.687	0.951	29	148	FALSE
No RAS blockade	IgA nephropathy	Slope per doubling of pole renin cells + 1	SYNCRIP	0.0256	-0.0925	0.144	0.67	0.951	29	148	FALSE
No RAS blockade	IgA nephropathy	Slope per doubling of pole renin cells + 1	TARDBP	-0.0293	-0.155	0.0967	0.648	0.951	29	148	FALSE
No RAS blockade	IgA nephropathy	Slope per doubling of pole renin cells + 1	TASOR	0.135	0.027	0.243	0.0145	0.565	29	148	FALSE
No RAS blockade	IgA nephropathy	Slope per doubling of pole renin cells + 1	TBCK	0.0289	-0.0898	0.148	0.633	0.951	29	148	FALSE
No RAS blockade	IgA nephropathy	Slope per doubling of pole renin cells + 1	TCIM	-0.00106	-0.124	0.122	0.986	0.997	29	148	FALSE
No RAS blockade	IgA nephropathy	Slope per doubling of pole renin cells + 1	TDRD3	0.0207	-0.0925	0.134	0.719	0.951	29	148	FALSE
No RAS blockade	IgA nephropathy	Slope per doubling of pole renin cells + 1	TFAP2B	0.0578	-0.0634	0.179	0.349	0.951	29	148	FALSE
No RAS blockade	IgA nephropathy	Slope per doubling of pole renin cells + 1	TFEB	0.0248	-0.0857	0.135	0.659	0.951	29	148	FALSE
No RAS blockade	IgA nephropathy	Slope per doubling of pole renin cells + 1	TGFBR2	-0.0218	-0.13	0.0865	0.692	0.951	29	148	FALSE
No RAS blockade	IgA nephropathy	Slope per doubling of pole renin cells + 1	THBS1	-0.0316	-0.139	0.0756	0.562	0.951	29	148	FALSE
No RAS blockade	IgA nephropathy	Slope per doubling of pole renin cells + 1	TJP1	-0.0359	-0.139	0.0669	0.493	0.951	29	148	FALSE
No RAS blockade	IgA nephropathy	Slope per doubling of pole renin cells + 1	TJP2	0.0638	-0.0572	0.185	0.3	0.951	29	148	FALSE
No RAS blockade	IgA nephropathy	Slope per doubling of pole renin cells + 1	TKT	-0.0534	-0.156	0.0493	0.307	0.951	29	148	FALSE
No RAS blockade	IgA nephropathy	Slope per doubling of pole renin cells + 1	TLK1	0.0244	-0.0839	0.133	0.657	0.951	29	148	FALSE
No RAS blockade	IgA nephropathy	Slope per doubling of pole renin cells + 1	TMBIM4	0.0364	-0.0664	0.139	0.486	0.951	29	148	FALSE
No RAS blockade	IgA nephropathy	Slope per doubling of pole renin cells + 1	TMEM14C	0.0604	-0.0512	0.172	0.288	0.951	29	148	FALSE
No RAS blockade	IgA nephropathy	Slope per doubling of pole renin cells + 1	TMEM164	0.0324	-0.0733	0.138	0.546	0.951	29	148	FALSE
No RAS blockade	IgA nephropathy	Slope per doubling of pole renin cells + 1	TMEM52B	0.00858	-0.112	0.129	0.889	0.976	29	148	FALSE
No RAS blockade	IgA nephropathy	Slope per doubling of pole renin cells + 1	TMUB2	0.00849	-0.0983	0.115	0.876	0.974	29	148	FALSE
No RAS blockade	IgA nephropathy	Slope per doubling of pole renin cells + 1	TMX1	0.081	-0.0238	0.186	0.129	0.776	29	148	FALSE
No RAS blockade	IgA nephropathy	Slope per doubling of pole renin cells + 1	TMX2	-0.0419	-0.16	0.0758	0.485	0.951	29	148	FALSE
No RAS blockade	IgA nephropathy	Slope per doubling of pole renin cells + 1	TNFRSF10B	0.00889	-0.0969	0.115	0.869	0.974	29	148	FALSE
No RAS blockade	IgA nephropathy	Slope per doubling of pole renin cells + 1	TNFRSF11B	0.258	0.134	0.383	5.65e-05	0.0405	29	148	TRUE
No RAS blockade	IgA nephropathy	Slope per doubling of pole renin cells + 1	TNIP1	-0.0138	-0.121	0.0936	0.801	0.963	29	148	FALSE
No RAS blockade	IgA nephropathy	Slope per doubling of pole renin cells + 1	TNS2	0.0344	-0.0797	0.148	0.553	0.951	29	148	FALSE
No RAS blockade	IgA nephropathy	Slope per doubling of pole renin cells + 1	TOM1L2	-0.0511	-0.158	0.0559	0.348	0.951	29	148	FALSE
No RAS blockade	IgA nephropathy	Slope per doubling of pole renin cells + 1	TOP2B	0.0626	-0.0563	0.181	0.301	0.951	29	148	FALSE
No RAS blockade	IgA nephropathy	Slope per doubling of pole renin cells + 1	TP53BP1	-0.0193	-0.129	0.0899	0.728	0.951	29	148	FALSE
No RAS blockade	IgA nephropathy	Slope per doubling of pole renin cells + 1	TRAF4	0.0468	-0.0673	0.161	0.421	0.951	29	148	FALSE
No RAS blockade	IgA nephropathy	Slope per doubling of pole renin cells + 1	TRAP1	0.00399	-0.105	0.113	0.943	0.984	29	148	FALSE
No RAS blockade	IgA nephropathy	Slope per doubling of pole renin cells + 1	TRPM4	0.108	-0.0139	0.231	0.0822	0.776	29	148	FALSE
No RAS blockade	IgA nephropathy	Slope per doubling of pole renin cells + 1	TRPM7	0.0685	-0.0569	0.194	0.283	0.951	29	148	FALSE
No RAS blockade	IgA nephropathy	Slope per doubling of pole renin cells + 1	TRRAP	-0.0415	-0.15	0.0667	0.451	0.951	29	148	FALSE
No RAS blockade	IgA nephropathy	Slope per doubling of pole renin cells + 1	TSC2	0.0518	-0.0645	0.168	0.382	0.951	29	148	FALSE
No RAS blockade	IgA nephropathy	Slope per doubling of pole renin cells + 1	TSPAN12	0.0184	-0.0878	0.125	0.733	0.951	29	148	FALSE
No RAS blockade	IgA nephropathy	Slope per doubling of pole renin cells + 1	TSPAN14	-0.0468	-0.158	0.0647	0.41	0.951	29	148	FALSE
No RAS blockade	IgA nephropathy	Slope per doubling of pole renin cells + 1	TSPAN3	0.112	-0.00751	0.231	0.0662	0.776	29	148	FALSE
No RAS blockade	IgA nephropathy	Slope per doubling of pole renin cells + 1	TSPAN9	0.099	-0.0179	0.216	0.0968	0.776	29	148	FALSE
No RAS blockade	IgA nephropathy	Slope per doubling of pole renin cells + 1	TTC12	-0.0935	-0.197	0.0104	0.0775	0.776	29	148	FALSE
No RAS blockade	IgA nephropathy	Slope per doubling of pole renin cells + 1	TUBB	-0.0301	-0.145	0.0847	0.606	0.951	29	148	FALSE
No RAS blockade	IgA nephropathy	Slope per doubling of pole renin cells + 1	TUBB2B	-0.019	-0.129	0.0908	0.733	0.951	29	148	FALSE
No RAS blockade	IgA nephropathy	Slope per doubling of pole renin cells + 1	TUFM	-0.0152	-0.128	0.0975	0.791	0.96	29	148	FALSE
No RAS blockade	IgA nephropathy	Slope per doubling of pole renin cells + 1	TYK2	0.0179	-0.1	0.136	0.766	0.951	29	148	FALSE
No RAS blockade	IgA nephropathy	Slope per doubling of pole renin cells + 1	U2AF2	0.0424	-0.0726	0.157	0.469	0.951	29	148	FALSE
No RAS blockade	IgA nephropathy	Slope per doubling of pole renin cells + 1	UBA1	-0.00604	-0.125	0.112	0.92	0.977	29	148	FALSE
No RAS blockade	IgA nephropathy	Slope per doubling of pole renin cells + 1	UBAP2L	-0.0224	-0.138	0.0933	0.703	0.951	29	148	FALSE
No RAS blockade	IgA nephropathy	Slope per doubling of pole renin cells + 1	UBE2D3	0.233	0.0981	0.367	0.000754	0.128	29	148	FALSE
No RAS blockade	IgA nephropathy	Slope per doubling of pole renin cells + 1	UBE4B	-0.0438	-0.148	0.0601	0.408	0.951	29	148	FALSE
No RAS blockade	IgA nephropathy	Slope per doubling of pole renin cells + 1	UBR3	0.113	0.00427	0.221	0.0417	0.719	29	148	FALSE
No RAS blockade	IgA nephropathy	Slope per doubling of pole renin cells + 1	UBTF	-0.0562	-0.163	0.051	0.303	0.951	29	148	FALSE
No RAS blockade	IgA nephropathy	Slope per doubling of pole renin cells + 1	UCHL1	0.135	0.00311	0.267	0.0449	0.727	29	148	FALSE
No RAS blockade	IgA nephropathy	Slope per doubling of pole renin cells + 1	UMOD	-0.0979	-0.329	0.134	0.406	0.951	29	148	FALSE
No RAS blockade	IgA nephropathy	Slope per doubling of pole renin cells + 1	UQCC1	0.0368	-0.0678	0.141	0.489	0.951	29	148	FALSE
No RAS blockade	IgA nephropathy	Slope per doubling of pole renin cells + 1	URGCP	-0.0825	-0.194	0.0286	0.145	0.776	29	148	FALSE
No RAS blockade	IgA nephropathy	Slope per doubling of pole renin cells + 1	USP11	0.0247	-0.0808	0.13	0.646	0.951	29	148	FALSE
No RAS blockade	IgA nephropathy	Slope per doubling of pole renin cells + 1	VAV3	0.0583	-0.0663	0.183	0.358	0.951	29	148	FALSE
No RAS blockade	IgA nephropathy	Slope per doubling of pole renin cells + 1	VDAC2	0.00662	-0.0992	0.112	0.902	0.977	29	148	FALSE
No RAS blockade	IgA nephropathy	Slope per doubling of pole renin cells + 1	VDR	0.207	0.0804	0.334	0.00143	0.147	29	148	TRUE
No RAS blockade	IgA nephropathy	Slope per doubling of pole renin cells + 1	VEGFA	0.0489	-0.0649	0.163	0.398	0.951	29	148	FALSE
No RAS blockade	IgA nephropathy	Slope per doubling of pole renin cells + 1	VEGFB	-0.0383	-0.144	0.0674	0.477	0.951	29	148	FALSE
No RAS blockade	IgA nephropathy	Slope per doubling of pole renin cells + 1	VPS4A	0.0611	-0.0501	0.172	0.281	0.951	29	148	FALSE
No RAS blockade	IgA nephropathy	Slope per doubling of pole renin cells + 1	VWA8	-0.0369	-0.157	0.0832	0.546	0.951	29	148	FALSE
No RAS blockade	IgA nephropathy	Slope per doubling of pole renin cells + 1	WAPL	-0.0116	-0.116	0.0929	0.828	0.967	29	148	FALSE
No RAS blockade	IgA nephropathy	Slope per doubling of pole renin cells + 1	WASHC4	0.0676	-0.0462	0.181	0.243	0.943	29	148	FALSE
No RAS blockade	IgA nephropathy	Slope per doubling of pole renin cells + 1	WBP2	-0.0748	-0.193	0.043	0.212	0.901	29	148	FALSE
No RAS blockade	IgA nephropathy	Slope per doubling of pole renin cells + 1	WDR26	-0.021	-0.136	0.0939	0.719	0.951	29	148	FALSE
No RAS blockade	IgA nephropathy	Slope per doubling of pole renin cells + 1	WDR72	0.0854	-0.0391	0.21	0.178	0.83	29	148	FALSE
No RAS blockade	IgA nephropathy	Slope per doubling of pole renin cells + 1	WWC1	0.0319	-0.0819	0.146	0.581	0.951	29	148	FALSE
No RAS blockade	IgA nephropathy	Slope per doubling of pole renin cells + 1	WWP2	0.0422	-0.0757	0.16	0.482	0.951	29	148	FALSE
No RAS blockade	IgA nephropathy	Slope per doubling of pole renin cells + 1	XBP1	0.0834	-0.0293	0.196	0.146	0.776	29	148	FALSE
No RAS blockade	IgA nephropathy	Slope per doubling of pole renin cells + 1	XPA	-0.0267	-0.145	0.0912	0.656	0.951	29	148	FALSE
No RAS blockade	IgA nephropathy	Slope per doubling of pole renin cells + 1	XPC	0.0849	-0.023	0.193	0.122	0.776	29	148	FALSE
No RAS blockade	IgA nephropathy	Slope per doubling of pole renin cells + 1	XPO1	0.0395	-0.085	0.164	0.533	0.951	29	148	FALSE
No RAS blockade	IgA nephropathy	Slope per doubling of pole renin cells + 1	XPO7	-0.0205	-0.126	0.0847	0.701	0.951	29	148	FALSE
No RAS blockade	IgA nephropathy	Slope per doubling of pole renin cells + 1	XPR1	0.0421	-0.0784	0.162	0.492	0.951	29	148	FALSE
No RAS blockade	IgA nephropathy	Slope per doubling of pole renin cells + 1	XRCC5	0.0639	-0.0467	0.175	0.257	0.943	29	148	FALSE
No RAS blockade	IgA nephropathy	Slope per doubling of pole renin cells + 1	XRCC6	0.137	0.0162	0.257	0.0263	0.719	29	148	FALSE
No RAS blockade	IgA nephropathy	Slope per doubling of pole renin cells + 1	YAP1	-0.00512	-0.118	0.108	0.929	0.978	29	148	FALSE
No RAS blockade	IgA nephropathy	Slope per doubling of pole renin cells + 1	YLPM1	0.00608	-0.11	0.123	0.918	0.977	29	148	FALSE
No RAS blockade	IgA nephropathy	Slope per doubling of pole renin cells + 1	YTHDC2	0.0278	-0.081	0.137	0.615	0.951	29	148	FALSE
No RAS blockade	IgA nephropathy	Slope per doubling of pole renin cells + 1	YTHDF3	0.0156	-0.0953	0.126	0.783	0.959	29	148	FALSE
No RAS blockade	IgA nephropathy	Slope per doubling of pole renin cells + 1	YWHAQ	0.0549	-0.049	0.159	0.299	0.951	29	148	FALSE
No RAS blockade	IgA nephropathy	Slope per doubling of pole renin cells + 1	YWHAZ	-0.0826	-0.206	0.0404	0.187	0.845	29	148	FALSE
No RAS blockade	IgA nephropathy	Slope per doubling of pole renin cells + 1	YY1	-0.0307	-0.135	0.0735	0.562	0.951	29	148	FALSE
No RAS blockade	IgA nephropathy	Slope per doubling of pole renin cells + 1	ZCCHC17	0.0226	-0.0833	0.128	0.675	0.951	29	148	FALSE
No RAS blockade	IgA nephropathy	Slope per doubling of pole renin cells + 1	ZFAND5	0.101	-0.0188	0.221	0.098	0.776	29	148	FALSE
No RAS blockade	IgA nephropathy	Slope per doubling of pole renin cells + 1	ZMIZ1	0.102	-0.014	0.219	0.0845	0.776	29	148	FALSE
No RAS blockade	IgA nephropathy	Slope per doubling of pole renin cells + 1	ZMIZ2	-0.0159	-0.131	0.0996	0.786	0.96	29	148	FALSE
No RAS blockade	IgA nephropathy	Slope per doubling of pole renin cells + 1	ZNF326	-0.028	-0.14	0.0841	0.623	0.951	29	148	FALSE
No RAS blockade	IgA nephropathy	Slope per doubling of pole renin cells + 1	ZNF451	-0.0142	-0.122	0.0939	0.796	0.96	29	148	FALSE
No RAS blockade	IgA nephropathy	Slope per doubling of pole renin cells + 1	ZNF76	-0.0571	-0.17	0.0556	0.319	0.951	29	148	FALSE
Interaction	IgA nephropathy	Slope in users minus non-users	AAMP	0.0175	-0.141	0.176	0.828	0.991	44	224	FALSE
Interaction	IgA nephropathy	Slope in users minus non-users	ACAA2	-0.0648	-0.209	0.0798	0.378	0.991	44	224	FALSE
Interaction	IgA nephropathy	Slope in users minus non-users	ACACB	-0.00288	-0.155	0.15	0.97	0.991	44	224	FALSE
Interaction	IgA nephropathy	Slope in users minus non-users	ACPP	0.108	-0.0694	0.285	0.233	0.991	44	224	FALSE
Interaction	IgA nephropathy	Slope in users minus non-users	ACSL4	0.0821	-0.149	0.313	0.485	0.991	44	224	TRUE
Interaction	IgA nephropathy	Slope in users minus non-users	ACTN4	0.143	-0.0336	0.319	0.112	0.991	44	224	FALSE
Interaction	IgA nephropathy	Slope in users minus non-users	ACVR1B	-0.00696	-0.179	0.165	0.937	0.991	44	224	FALSE
Interaction	IgA nephropathy	Slope in users minus non-users	ADAM10	-0.0301	-0.187	0.127	0.706	0.991	44	224	FALSE
Interaction	IgA nephropathy	Slope in users minus non-users	ADAM9	-0.0118	-0.167	0.144	0.882	0.991	44	224	FALSE
Interaction	IgA nephropathy	Slope in users minus non-users	ADAR	-0.0529	-0.214	0.109	0.52	0.991	44	224	FALSE
Interaction	IgA nephropathy	Slope in users minus non-users	ADD1	-0.0377	-0.191	0.115	0.628	0.991	44	224	FALSE
Interaction	IgA nephropathy	Slope in users minus non-users	ADNP	0.0353	-0.12	0.191	0.656	0.991	44	224	FALSE
Interaction	IgA nephropathy	Slope in users minus non-users	AFF1	0.0103	-0.153	0.173	0.901	0.991	44	224	FALSE
Interaction	IgA nephropathy	Slope in users minus non-users	AGAP1	0.0774	-0.0784	0.233	0.329	0.991	44	224	FALSE
Interaction	IgA nephropathy	Slope in users minus non-users	AIF1L	0.0853	-0.0866	0.257	0.33	0.991	44	224	FALSE
Interaction	IgA nephropathy	Slope in users minus non-users	AKAP11	0.0073	-0.15	0.164	0.927	0.991	44	224	FALSE
Interaction	IgA nephropathy	Slope in users minus non-users	AKAP8	-0.0148	-0.167	0.137	0.848	0.991	44	224	FALSE
Interaction	IgA nephropathy	Slope in users minus non-users	AKT1	0.105	-0.0512	0.26	0.188	0.991	44	224	FALSE
Interaction	IgA nephropathy	Slope in users minus non-users	AKT2	0.0556	-0.115	0.226	0.521	0.991	44	224	FALSE
Interaction	IgA nephropathy	Slope in users minus non-users	ALDH2	-0.0228	-0.189	0.143	0.787	0.991	44	224	FALSE
Interaction	IgA nephropathy	Slope in users minus non-users	ALDOA	-0.017	-0.184	0.15	0.842	0.991	44	224	FALSE
Interaction	IgA nephropathy	Slope in users minus non-users	ALG11	0.0507	-0.132	0.234	0.586	0.991	44	224	FALSE
Interaction	IgA nephropathy	Slope in users minus non-users	ALG13	0.0589	-0.101	0.219	0.469	0.991	44	224	FALSE
Interaction	IgA nephropathy	Slope in users minus non-users	ALKBH5	0.129	-0.0262	0.285	0.103	0.991	44	224	FALSE
Interaction	IgA nephropathy	Slope in users minus non-users	ANAPC1	0.00437	-0.144	0.153	0.954	0.991	44	224	FALSE
Interaction	IgA nephropathy	Slope in users minus non-users	ANKHD1	0.178	0.011	0.345	0.0368	0.991	44	224	FALSE
Interaction	IgA nephropathy	Slope in users minus non-users	ANKRD13A	-0.00259	-0.167	0.162	0.975	0.991	44	224	FALSE
Interaction	IgA nephropathy	Slope in users minus non-users	ANKRD17	-0.0591	-0.215	0.0965	0.455	0.991	44	224	FALSE
Interaction	IgA nephropathy	Slope in users minus non-users	ANXA5	-0.0958	-0.258	0.0663	0.246	0.991	44	224	FALSE
Interaction	IgA nephropathy	Slope in users minus non-users	AP2A2	0.146	-0.0216	0.315	0.0874	0.991	44	224	FALSE
Interaction	IgA nephropathy	Slope in users minus non-users	AP2M1	0.0892	-0.0719	0.25	0.277	0.991	44	224	FALSE
Interaction	IgA nephropathy	Slope in users minus non-users	AP5B1	0.0196	-0.145	0.184	0.814	0.991	44	224	FALSE
Interaction	IgA nephropathy	Slope in users minus non-users	APH1B	-0.091	-0.249	0.0665	0.256	0.991	44	224	FALSE
Interaction	IgA nephropathy	Slope in users minus non-users	APMAP	-0.0525	-0.213	0.108	0.519	0.991	44	224	FALSE
Interaction	IgA nephropathy	Slope in users minus non-users	APP	-0.103	-0.331	0.126	0.378	0.991	44	224	FALSE
Interaction	IgA nephropathy	Slope in users minus non-users	ARF1	0.0692	-0.11	0.249	0.449	0.991	44	224	FALSE
Interaction	IgA nephropathy	Slope in users minus non-users	ARF6	0.0686	-0.091	0.228	0.398	0.991	44	224	FALSE
Interaction	IgA nephropathy	Slope in users minus non-users	ARHGAP35	-0.0363	-0.192	0.12	0.647	0.991	44	224	FALSE
Interaction	IgA nephropathy	Slope in users minus non-users	ARL8B	0.00814	-0.151	0.167	0.92	0.991	44	224	FALSE
Interaction	IgA nephropathy	Slope in users minus non-users	ARMH3	0.0668	-0.0892	0.223	0.4	0.991	44	224	FALSE
Interaction	IgA nephropathy	Slope in users minus non-users	ARRDC3	0.105	-0.0701	0.28	0.239	0.991	44	224	FALSE
Interaction	IgA nephropathy	Slope in users minus non-users	ATF4	0.117	-0.0516	0.286	0.173	0.991	44	224	FALSE
Interaction	IgA nephropathy	Slope in users minus non-users	ATP1A1	0.018	-0.236	0.272	0.89	0.991	44	224	TRUE
Interaction	IgA nephropathy	Slope in users minus non-users	ATP2A2	0.00306	-0.154	0.16	0.969	0.991	44	224	FALSE
Interaction	IgA nephropathy	Slope in users minus non-users	ATP5F1A	0.00857	-0.187	0.205	0.932	0.991	44	224	FALSE
Interaction	IgA nephropathy	Slope in users minus non-users	ATP5F1C	0.0712	-0.0918	0.234	0.391	0.991	44	224	FALSE
Interaction	IgA nephropathy	Slope in users minus non-users	ATP6V1B1	0.142	-0.0577	0.341	0.163	0.991	44	224	FALSE
Interaction	IgA nephropathy	Slope in users minus non-users	ATP6V1H	0.0601	-0.0862	0.206	0.42	0.991	44	224	FALSE
Interaction	IgA nephropathy	Slope in users minus non-users	ATRX	0.0486	-0.112	0.209	0.553	0.991	44	224	FALSE
Interaction	IgA nephropathy	Slope in users minus non-users	ATXN2	-0.026	-0.188	0.136	0.752	0.991	44	224	FALSE
Interaction	IgA nephropathy	Slope in users minus non-users	ATXN2L	-0.0696	-0.228	0.0887	0.388	0.991	44	224	FALSE
Interaction	IgA nephropathy	Slope in users minus non-users	ATXN3	-0.00217	-0.153	0.149	0.977	0.991	44	224	FALSE
Interaction	IgA nephropathy	Slope in users minus non-users	BACE2	-0.0777	-0.239	0.0837	0.345	0.991	44	224	FALSE
Interaction	IgA nephropathy	Slope in users minus non-users	BCAM	0.0644	-0.117	0.246	0.485	0.991	44	224	FALSE
Interaction	IgA nephropathy	Slope in users minus non-users	BCCIP	-0.059	-0.217	0.0986	0.462	0.991	44	224	FALSE
Interaction	IgA nephropathy	Slope in users minus non-users	BCL2L1	0.035	-0.138	0.208	0.691	0.991	44	224	FALSE
Interaction	IgA nephropathy	Slope in users minus non-users	BCL2L2	0.0392	-0.135	0.213	0.658	0.991	44	224	FALSE
Interaction	IgA nephropathy	Slope in users minus non-users	BCR	0.0533	-0.117	0.223	0.538	0.991	44	224	FALSE
Interaction	IgA nephropathy	Slope in users minus non-users	BECN1	-0.0345	-0.212	0.143	0.702	0.991	44	224	FALSE
Interaction	IgA nephropathy	Slope in users minus non-users	BIRC2	0.0923	-0.0717	0.256	0.269	0.991	44	224	FALSE
Interaction	IgA nephropathy	Slope in users minus non-users	BLNK	0.0569	-0.107	0.22	0.494	0.991	44	224	FALSE
Interaction	IgA nephropathy	Slope in users minus non-users	BRAF	0.0154	-0.161	0.191	0.864	0.991	44	224	FALSE
Interaction	IgA nephropathy	Slope in users minus non-users	BRD4	0.0506	-0.116	0.217	0.55	0.991	44	224	FALSE
Interaction	IgA nephropathy	Slope in users minus non-users	BSDC1	0.157	0.00887	0.305	0.0378	0.991	44	224	FALSE
Interaction	IgA nephropathy	Slope in users minus non-users	BTAF1	0.126	-0.0376	0.289	0.131	0.991	44	224	FALSE
Interaction	IgA nephropathy	Slope in users minus non-users	C1QBP	-0.073	-0.229	0.0829	0.358	0.991	44	224	FALSE
Interaction	IgA nephropathy	Slope in users minus non-users	CA12	0.156	-0.0966	0.408	0.226	0.991	44	224	TRUE
Interaction	IgA nephropathy	Slope in users minus non-users	CA4	0.056	-0.136	0.248	0.566	0.991	44	224	TRUE
Interaction	IgA nephropathy	Slope in users minus non-users	CANX	0.109	-0.065	0.283	0.219	0.991	44	224	FALSE
Interaction	IgA nephropathy	Slope in users minus non-users	CAPZA2	-0.0369	-0.226	0.152	0.701	0.991	44	224	FALSE
Interaction	IgA nephropathy	Slope in users minus non-users	CARF	-0.0406	-0.193	0.112	0.602	0.991	44	224	FALSE
Interaction	IgA nephropathy	Slope in users minus non-users	CASP9	-0.0575	-0.209	0.0939	0.455	0.991	44	224	FALSE
Interaction	IgA nephropathy	Slope in users minus non-users	CASR	0.0308	-0.186	0.248	0.78	0.991	44	224	FALSE
Interaction	IgA nephropathy	Slope in users minus non-users	CASZ1	0.0614	-0.106	0.229	0.472	0.991	44	224	FALSE
Interaction	IgA nephropathy	Slope in users minus non-users	CBFB	0.0814	-0.0753	0.238	0.308	0.991	44	224	FALSE
Interaction	IgA nephropathy	Slope in users minus non-users	CBWD2	0.0248	-0.152	0.202	0.783	0.991	44	224	FALSE
Interaction	IgA nephropathy	Slope in users minus non-users	CBX1	-0.0566	-0.211	0.0981	0.472	0.991	44	224	FALSE
Interaction	IgA nephropathy	Slope in users minus non-users	CBX3	-0.00225	-0.171	0.167	0.979	0.991	44	224	FALSE
Interaction	IgA nephropathy	Slope in users minus non-users	CBX5	0.0398	-0.112	0.192	0.606	0.991	44	224	FALSE
Interaction	IgA nephropathy	Slope in users minus non-users	CBX7	0.0668	-0.102	0.236	0.437	0.991	44	224	FALSE
Interaction	IgA nephropathy	Slope in users minus non-users	CCDC50	0.122	-0.0577	0.301	0.183	0.991	44	224	FALSE
Interaction	IgA nephropathy	Slope in users minus non-users	CCNDBP1	-0.0629	-0.21	0.0839	0.4	0.991	44	224	FALSE
Interaction	IgA nephropathy	Slope in users minus non-users	CCT2	-0.0354	-0.197	0.126	0.667	0.991	44	224	FALSE
Interaction	IgA nephropathy	Slope in users minus non-users	CCT3	-0.0392	-0.206	0.128	0.645	0.991	44	224	FALSE
Interaction	IgA nephropathy	Slope in users minus non-users	CCT5	-0.0805	-0.243	0.0822	0.331	0.991	44	224	FALSE
Interaction	IgA nephropathy	Slope in users minus non-users	CCT6A	-0.0659	-0.218	0.0865	0.396	0.991	44	224	FALSE
Interaction	IgA nephropathy	Slope in users minus non-users	CCT8	-0.0459	-0.207	0.115	0.576	0.991	44	224	FALSE
Interaction	IgA nephropathy	Slope in users minus non-users	CD151	0.054	-0.105	0.213	0.506	0.991	44	224	FALSE
Interaction	IgA nephropathy	Slope in users minus non-users	CD24	-0.105	-0.341	0.131	0.382	0.991	44	224	FALSE
Interaction	IgA nephropathy	Slope in users minus non-users	CD2AP	0.0806	-0.0671	0.228	0.284	0.991	44	224	FALSE
Interaction	IgA nephropathy	Slope in users minus non-users	CD44	0.0737	-0.0875	0.235	0.369	0.991	44	224	FALSE
Interaction	IgA nephropathy	Slope in users minus non-users	CD46	-0.0352	-0.213	0.142	0.697	0.991	44	224	FALSE
Interaction	IgA nephropathy	Slope in users minus non-users	CD47	0.0017	-0.175	0.179	0.985	0.991	44	224	FALSE
Interaction	IgA nephropathy	Slope in users minus non-users	CD58	0.0479	-0.107	0.203	0.544	0.991	44	224	FALSE
Interaction	IgA nephropathy	Slope in users minus non-users	CD59	0.113	-0.0896	0.316	0.273	0.991	44	224	FALSE
Interaction	IgA nephropathy	Slope in users minus non-users	CDC27	0.121	-0.0459	0.287	0.155	0.991	44	224	FALSE
Interaction	IgA nephropathy	Slope in users minus non-users	CDC42	-0.129	-0.294	0.0361	0.125	0.991	44	224	FALSE
Interaction	IgA nephropathy	Slope in users minus non-users	CDH1	-0.00419	-0.166	0.157	0.959	0.991	44	224	FALSE
Interaction	IgA nephropathy	Slope in users minus non-users	CDH16	0.0421	-0.19	0.274	0.722	0.991	44	224	FALSE
Interaction	IgA nephropathy	Slope in users minus non-users	CDH3	-0.0055	-0.167	0.156	0.947	0.991	44	224	FALSE
Interaction	IgA nephropathy	Slope in users minus non-users	CDK16	0.056	-0.0948	0.207	0.465	0.991	44	224	FALSE
Interaction	IgA nephropathy	Slope in users minus non-users	CDKN1B	-0.0102	-0.169	0.149	0.9	0.991	44	224	FALSE
Interaction	IgA nephropathy	Slope in users minus non-users	CFLAR	0.0326	-0.136	0.201	0.703	0.991	44	224	FALSE
Interaction	IgA nephropathy	Slope in users minus non-users	CGNL1	-0.284	-0.5	-0.0681	0.0101	0.991	44	224	FALSE
Interaction	IgA nephropathy	Slope in users minus non-users	CHD3	0.191	0.0154	0.366	0.0331	0.991	44	224	FALSE
Interaction	IgA nephropathy	Slope in users minus non-users	CISD2	0.00527	-0.149	0.16	0.947	0.991	44	224	FALSE
Interaction	IgA nephropathy	Slope in users minus non-users	CLCN3	0.0213	-0.13	0.172	0.781	0.991	44	224	FALSE
Interaction	IgA nephropathy	Slope in users minus non-users	CLCN5	-0.0269	-0.244	0.191	0.808	0.991	44	224	TRUE
Interaction	IgA nephropathy	Slope in users minus non-users	CLEC16A	-0.0955	-0.246	0.0552	0.213	0.991	44	224	FALSE
Interaction	IgA nephropathy	Slope in users minus non-users	CLK2	-0.00937	-0.158	0.139	0.901	0.991	44	224	FALSE
Interaction	IgA nephropathy	Slope in users minus non-users	CLK4	0.028	-0.152	0.208	0.759	0.991	44	224	FALSE
Interaction	IgA nephropathy	Slope in users minus non-users	CLN5	-0.0328	-0.2	0.134	0.699	0.991	44	224	FALSE
Interaction	IgA nephropathy	Slope in users minus non-users	CLSTN1	0.0696	-0.0961	0.235	0.41	0.991	44	224	FALSE
Interaction	IgA nephropathy	Slope in users minus non-users	CLSTN3	-0.0371	-0.188	0.114	0.629	0.991	44	224	FALSE
Interaction	IgA nephropathy	Slope in users minus non-users	CLTC	0.181	0.00605	0.356	0.0426	0.991	44	224	FALSE
Interaction	IgA nephropathy	Slope in users minus non-users	CNOT1	-0.0475	-0.205	0.11	0.554	0.991	44	224	FALSE
Interaction	IgA nephropathy	Slope in users minus non-users	COBLL1	0.0868	-0.1	0.274	0.363	0.991	44	224	TRUE
Interaction	IgA nephropathy	Slope in users minus non-users	COL18A1	-0.024	-0.228	0.18	0.817	0.991	44	224	FALSE
Interaction	IgA nephropathy	Slope in users minus non-users	COL4A2	-0.146	-0.299	0.0065	0.0605	0.991	44	224	FALSE
Interaction	IgA nephropathy	Slope in users minus non-users	COL4A3	0.199	-0.0256	0.425	0.0822	0.991	44	224	TRUE
Interaction	IgA nephropathy	Slope in users minus non-users	COL4A4	0.046	-0.16	0.252	0.66	0.991	44	224	FALSE
Interaction	IgA nephropathy	Slope in users minus non-users	COMT	0.0568	-0.108	0.222	0.498	0.991	44	224	FALSE
Interaction	IgA nephropathy	Slope in users minus non-users	COPS5	-0.103	-0.261	0.0552	0.201	0.991	44	224	FALSE
Interaction	IgA nephropathy	Slope in users minus non-users	CPEB2	0.069	-0.0942	0.232	0.406	0.991	44	224	FALSE
Interaction	IgA nephropathy	Slope in users minus non-users	CPSF6	-0.0148	-0.199	0.169	0.874	0.991	44	224	FALSE
Interaction	IgA nephropathy	Slope in users minus non-users	CPT1A	-0.0639	-0.23	0.102	0.45	0.991	44	224	FALSE
Interaction	IgA nephropathy	Slope in users minus non-users	CREBBP	-0.0965	-0.267	0.0736	0.265	0.991	44	224	FALSE
Interaction	IgA nephropathy	Slope in users minus non-users	CRK	0.126	-0.0241	0.275	0.0998	0.991	44	224	FALSE
Interaction	IgA nephropathy	Slope in users minus non-users	CRYZ	-0.0203	-0.207	0.166	0.831	0.991	44	224	FALSE
Interaction	IgA nephropathy	Slope in users minus non-users	CSNK1A1	-0.0308	-0.208	0.147	0.734	0.991	44	224	FALSE
Interaction	IgA nephropathy	Slope in users minus non-users	CSNK2A1	-0.0386	-0.203	0.126	0.644	0.991	44	224	FALSE
Interaction	IgA nephropathy	Slope in users minus non-users	CSNK2B	0.0263	-0.139	0.192	0.755	0.991	44	224	FALSE
Interaction	IgA nephropathy	Slope in users minus non-users	CTBP1	-0.187	-0.36	-0.0145	0.0337	0.991	44	224	FALSE
Interaction	IgA nephropathy	Slope in users minus non-users	CTDSPL	-0.0339	-0.199	0.131	0.686	0.991	44	224	FALSE
Interaction	IgA nephropathy	Slope in users minus non-users	CTNNA1	0.0585	-0.109	0.226	0.492	0.991	44	224	FALSE
Interaction	IgA nephropathy	Slope in users minus non-users	CTNNB1	-0.0168	-0.193	0.159	0.851	0.991	44	224	FALSE
Interaction	IgA nephropathy	Slope in users minus non-users	CTNND1	-0.1	-0.304	0.104	0.335	0.991	44	224	FALSE
Interaction	IgA nephropathy	Slope in users minus non-users	CTSA	-0.0778	-0.233	0.0774	0.325	0.991	44	224	FALSE
Interaction	IgA nephropathy	Slope in users minus non-users	CTSL	-0.0123	-0.179	0.155	0.885	0.991	44	224	TRUE
Interaction	IgA nephropathy	Slope in users minus non-users	CTTN	-0.148	-0.319	0.0241	0.0917	0.991	44	224	FALSE
Interaction	IgA nephropathy	Slope in users minus non-users	CUL1	-0.0365	-0.189	0.116	0.639	0.991	44	224	FALSE
Interaction	IgA nephropathy	Slope in users minus non-users	CUL4A	0.0319	-0.112	0.176	0.664	0.991	44	224	FALSE
Interaction	IgA nephropathy	Slope in users minus non-users	CXCL12	-0.0462	-0.237	0.145	0.635	0.991	44	224	FALSE
Interaction	IgA nephropathy	Slope in users minus non-users	CXCL14	0.00878	-0.156	0.173	0.916	0.991	44	224	FALSE
Interaction	IgA nephropathy	Slope in users minus non-users	CYCS	0.135	-0.0323	0.302	0.113	0.991	44	224	FALSE
Interaction	IgA nephropathy	Slope in users minus non-users	CYFIP2	0.0279	-0.152	0.208	0.761	0.991	44	224	FALSE
Interaction	IgA nephropathy	Slope in users minus non-users	CYREN	0.00991	-0.141	0.161	0.897	0.991	44	224	FALSE
Interaction	IgA nephropathy	Slope in users minus non-users	CYTOR	0.0849	-0.0748	0.245	0.297	0.991	44	224	FALSE
Interaction	IgA nephropathy	Slope in users minus non-users	DAP	-0.047	-0.222	0.128	0.599	0.991	44	224	FALSE
Interaction	IgA nephropathy	Slope in users minus non-users	DAP3	0.0966	-0.0583	0.251	0.221	0.991	44	224	FALSE
Interaction	IgA nephropathy	Slope in users minus non-users	DAPK1	-0.015	-0.194	0.164	0.87	0.991	44	224	FALSE
Interaction	IgA nephropathy	Slope in users minus non-users	DAZAP1	-0.0703	-0.237	0.0962	0.407	0.991	44	224	FALSE
Interaction	IgA nephropathy	Slope in users minus non-users	DAZAP2	0.052	-0.111	0.215	0.53	0.991	44	224	FALSE
Interaction	IgA nephropathy	Slope in users minus non-users	DCTN1	0.0463	-0.102	0.195	0.54	0.991	44	224	FALSE
Interaction	IgA nephropathy	Slope in users minus non-users	DDR1	-0.0258	-0.221	0.17	0.795	0.991	44	224	FALSE
Interaction	IgA nephropathy	Slope in users minus non-users	DDX1	0.0528	-0.111	0.216	0.526	0.991	44	224	FALSE
Interaction	IgA nephropathy	Slope in users minus non-users	DDX39B	-0.00108	-0.216	0.214	0.992	0.992	44	224	FALSE
Interaction	IgA nephropathy	Slope in users minus non-users	DDX3X	-0.109	-0.302	0.0835	0.266	0.991	44	224	FALSE
Interaction	IgA nephropathy	Slope in users minus non-users	DDX6	-0.217	-0.383	-0.0516	0.0103	0.991	44	224	FALSE
Interaction	IgA nephropathy	Slope in users minus non-users	DEPTOR	0.0685	-0.147	0.284	0.533	0.991	44	224	FALSE
Interaction	IgA nephropathy	Slope in users minus non-users	DHX9	-0.109	-0.266	0.049	0.176	0.991	44	224	FALSE
Interaction	IgA nephropathy	Slope in users minus non-users	DICER1	0.0486	-0.107	0.205	0.54	0.991	44	224	FALSE
Interaction	IgA nephropathy	Slope in users minus non-users	DIP2A	0.0131	-0.142	0.168	0.868	0.991	44	224	FALSE
Interaction	IgA nephropathy	Slope in users minus non-users	DIS3L2	0.0804	-0.0747	0.235	0.309	0.991	44	224	FALSE
Interaction	IgA nephropathy	Slope in users minus non-users	DLD	0.0943	-0.0598	0.248	0.229	0.991	44	224	FALSE
Interaction	IgA nephropathy	Slope in users minus non-users	DMWD	0.0153	-0.149	0.18	0.855	0.991	44	224	FALSE
Interaction	IgA nephropathy	Slope in users minus non-users	DNAJA1	-0.0396	-0.19	0.111	0.606	0.991	44	224	FALSE
Interaction	IgA nephropathy	Slope in users minus non-users	DNAJB2	0.0258	-0.14	0.192	0.76	0.991	44	224	FALSE
Interaction	IgA nephropathy	Slope in users minus non-users	DNAJC10	0.141	-0.0374	0.319	0.121	0.991	44	224	FALSE
Interaction	IgA nephropathy	Slope in users minus non-users	DNM2	0.192	0.00771	0.377	0.0412	0.991	44	224	FALSE
Interaction	IgA nephropathy	Slope in users minus non-users	DNMT3A	-0.0241	-0.176	0.128	0.755	0.991	44	224	FALSE
Interaction	IgA nephropathy	Slope in users minus non-users	DPM1	0.0058	-0.149	0.161	0.941	0.991	44	224	FALSE
Interaction	IgA nephropathy	Slope in users minus non-users	DPY19L2	0.107	-0.0498	0.263	0.181	0.991	44	224	FALSE
Interaction	IgA nephropathy	Slope in users minus non-users	DRG1	0.0869	-0.0644	0.238	0.26	0.991	44	224	FALSE
Interaction	IgA nephropathy	Slope in users minus non-users	DSG2	0.0439	-0.103	0.191	0.557	0.991	44	224	FALSE
Interaction	IgA nephropathy	Slope in users minus non-users	DST	-0.0306	-0.2	0.139	0.722	0.991	44	224	FALSE
Interaction	IgA nephropathy	Slope in users minus non-users	DUSP6	0.0473	-0.127	0.221	0.593	0.991	44	224	FALSE
Interaction	IgA nephropathy	Slope in users minus non-users	DUX4	0.0529	-0.124	0.23	0.558	0.991	44	224	FALSE
Interaction	IgA nephropathy	Slope in users minus non-users	DVL2	0.0133	-0.137	0.164	0.862	0.991	44	224	FALSE
Interaction	IgA nephropathy	Slope in users minus non-users	DYNC1H1	-0.0529	-0.212	0.106	0.513	0.991	44	224	FALSE
Interaction	IgA nephropathy	Slope in users minus non-users	DYRK1A	0.0506	-0.11	0.211	0.537	0.991	44	224	FALSE
Interaction	IgA nephropathy	Slope in users minus non-users	DZIP1L	0.0731	-0.0894	0.236	0.377	0.991	44	224	FALSE
Interaction	IgA nephropathy	Slope in users minus non-users	ECD	0.00234	-0.153	0.158	0.976	0.991	44	224	FALSE
Interaction	IgA nephropathy	Slope in users minus non-users	ECPAS	-0.0496	-0.213	0.114	0.551	0.991	44	224	FALSE
Interaction	IgA nephropathy	Slope in users minus non-users	EEF1G	0.211	-0.0286	0.45	0.0842	0.991	44	224	FALSE
Interaction	IgA nephropathy	Slope in users minus non-users	EFNA5	-0.0827	-0.258	0.0924	0.354	0.991	44	224	FALSE
Interaction	IgA nephropathy	Slope in users minus non-users	EGF	0.0607	-0.117	0.238	0.502	0.991	44	224	FALSE
Interaction	IgA nephropathy	Slope in users minus non-users	EHF	-0.0774	-0.235	0.0798	0.333	0.991	44	224	FALSE
Interaction	IgA nephropathy	Slope in users minus non-users	EID1	0.021	-0.143	0.185	0.801	0.991	44	224	FALSE
Interaction	IgA nephropathy	Slope in users minus non-users	EIF1B	0.022	-0.13	0.174	0.776	0.991	44	224	FALSE
Interaction	IgA nephropathy	Slope in users minus non-users	EIF3C	0.102	-0.103	0.307	0.328	0.991	44	224	FALSE
Interaction	IgA nephropathy	Slope in users minus non-users	EIF4A1	0.052	-0.104	0.208	0.511	0.991	44	224	FALSE
Interaction	IgA nephropathy	Slope in users minus non-users	EIF4EBP2	0.0288	-0.131	0.189	0.723	0.991	44	224	FALSE
Interaction	IgA nephropathy	Slope in users minus non-users	EIF4G1	-0.053	-0.219	0.113	0.532	0.991	44	224	FALSE
Interaction	IgA nephropathy	Slope in users minus non-users	EIF5A	-0.149	-0.306	0.0087	0.064	0.991	44	224	FALSE
Interaction	IgA nephropathy	Slope in users minus non-users	EMD	0.0467	-0.109	0.202	0.555	0.991	44	224	FALSE
Interaction	IgA nephropathy	Slope in users minus non-users	EMX2	0.0332	-0.128	0.194	0.686	0.991	44	224	FALSE
Interaction	IgA nephropathy	Slope in users minus non-users	ENOSF1	-0.00828	-0.197	0.18	0.931	0.991	44	224	FALSE
Interaction	IgA nephropathy	Slope in users minus non-users	ENOX1	0.0029	-0.168	0.174	0.973	0.991	44	224	TRUE
Interaction	IgA nephropathy	Slope in users minus non-users	EP300	0.138	-0.0427	0.318	0.134	0.991	44	224	FALSE
Interaction	IgA nephropathy	Slope in users minus non-users	EPCAM	0.114	-0.0676	0.296	0.218	0.991	44	224	FALSE
Interaction	IgA nephropathy	Slope in users minus non-users	EPHX2	0.0828	-0.0923	0.258	0.353	0.991	44	224	FALSE
Interaction	IgA nephropathy	Slope in users minus non-users	EPOR	0.0963	-0.0826	0.275	0.291	0.991	44	224	FALSE
Interaction	IgA nephropathy	Slope in users minus non-users	ERBB2	0.0797	-0.0921	0.251	0.362	0.991	44	224	FALSE
Interaction	IgA nephropathy	Slope in users minus non-users	ERLIN2	0.0147	-0.14	0.17	0.853	0.991	44	224	FALSE
Interaction	IgA nephropathy	Slope in users minus non-users	EWSR1	0.0188	-0.176	0.214	0.85	0.991	44	224	FALSE
Interaction	IgA nephropathy	Slope in users minus non-users	EZH1	-0.00814	-0.153	0.137	0.912	0.991	44	224	FALSE
Interaction	IgA nephropathy	Slope in users minus non-users	F11	0.16	-0.0102	0.33	0.0653	0.991	44	224	FALSE
Interaction	IgA nephropathy	Slope in users minus non-users	F11R	-0.0229	-0.172	0.126	0.762	0.991	44	224	FALSE
Interaction	IgA nephropathy	Slope in users minus non-users	FAM107A	0.0424	-0.114	0.198	0.594	0.991	44	224	FALSE
Interaction	IgA nephropathy	Slope in users minus non-users	FAR1	-0.0301	-0.19	0.13	0.712	0.991	44	224	FALSE
Interaction	IgA nephropathy	Slope in users minus non-users	FAT1	0.0528	-0.119	0.224	0.545	0.991	44	224	FALSE
Interaction	IgA nephropathy	Slope in users minus non-users	FBL	-0.0677	-0.225	0.0892	0.397	0.991	44	224	FALSE
Interaction	IgA nephropathy	Slope in users minus non-users	FECH	-0.0094	-0.177	0.158	0.912	0.991	44	224	FALSE
Interaction	IgA nephropathy	Slope in users minus non-users	FGF2	0.00721	-0.143	0.158	0.925	0.991	44	224	FALSE
Interaction	IgA nephropathy	Slope in users minus non-users	FGF9	-0.0295	-0.201	0.142	0.735	0.991	44	224	FALSE
Interaction	IgA nephropathy	Slope in users minus non-users	FGFR1	0.0121	-0.144	0.168	0.879	0.991	44	224	FALSE
Interaction	IgA nephropathy	Slope in users minus non-users	FLII	-0.0138	-0.182	0.154	0.872	0.991	44	224	FALSE
Interaction	IgA nephropathy	Slope in users minus non-users	FLNA	0.0871	-0.0646	0.239	0.259	0.991	44	224	FALSE
Interaction	IgA nephropathy	Slope in users minus non-users	FLNB	0.0859	-0.114	0.286	0.399	0.991	44	224	FALSE
Interaction	IgA nephropathy	Slope in users minus non-users	FLOT2	-0.0597	-0.22	0.101	0.466	0.991	44	224	FALSE
Interaction	IgA nephropathy	Slope in users minus non-users	FMN1	0.0375	-0.114	0.189	0.627	0.991	44	224	FALSE
Interaction	IgA nephropathy	Slope in users minus non-users	FNDC3A	0.0999	-0.0686	0.268	0.244	0.991	44	224	FALSE
Interaction	IgA nephropathy	Slope in users minus non-users	FNDC3B	-0.124	-0.288	0.0398	0.137	0.991	44	224	FALSE
Interaction	IgA nephropathy	Slope in users minus non-users	FRAS1	-0.0242	-0.179	0.131	0.759	0.991	44	224	FALSE
Interaction	IgA nephropathy	Slope in users minus non-users	FUS	0.0311	-0.132	0.194	0.708	0.991	44	224	FALSE
Interaction	IgA nephropathy	Slope in users minus non-users	FZR1	-0.0248	-0.197	0.148	0.778	0.991	44	224	FALSE
Interaction	IgA nephropathy	Slope in users minus non-users	GADD45A	0.0253	-0.138	0.189	0.761	0.991	44	224	FALSE
Interaction	IgA nephropathy	Slope in users minus non-users	GANAB	-0.104	-0.281	0.0736	0.251	0.991	44	224	FALSE
Interaction	IgA nephropathy	Slope in users minus non-users	GBE1	-0.127	-0.289	0.0356	0.126	0.991	44	224	TRUE
Interaction	IgA nephropathy	Slope in users minus non-users	GDF15	-0.00516	-0.167	0.157	0.95	0.991	44	224	FALSE
Interaction	IgA nephropathy	Slope in users minus non-users	GHITM	-0.0268	-0.176	0.123	0.725	0.991	44	224	FALSE
Interaction	IgA nephropathy	Slope in users minus non-users	GIGYF1	0.0132	-0.145	0.172	0.87	0.991	44	224	FALSE
Interaction	IgA nephropathy	Slope in users minus non-users	GLB1	0.0665	-0.0837	0.217	0.384	0.991	44	224	FALSE
Interaction	IgA nephropathy	Slope in users minus non-users	GLS	0.0387	-0.145	0.223	0.68	0.991	44	224	FALSE
Interaction	IgA nephropathy	Slope in users minus non-users	GLUD1	-0.108	-0.295	0.0787	0.256	0.991	44	224	FALSE
Interaction	IgA nephropathy	Slope in users minus non-users	GMFB	-0.0829	-0.232	0.0659	0.274	0.991	44	224	FALSE
Interaction	IgA nephropathy	Slope in users minus non-users	GNAI1	0.105	-0.0611	0.271	0.215	0.991	44	224	FALSE
Interaction	IgA nephropathy	Slope in users minus non-users	GNS	-0.0416	-0.204	0.121	0.614	0.991	44	224	FALSE
Interaction	IgA nephropathy	Slope in users minus non-users	GOLPH3	0.0602	-0.113	0.234	0.496	0.991	44	224	FALSE
Interaction	IgA nephropathy	Slope in users minus non-users	GOT1	0.0986	-0.0723	0.269	0.257	0.991	44	224	FALSE
Interaction	IgA nephropathy	Slope in users minus non-users	GPBP1	0.0742	-0.082	0.23	0.351	0.991	44	224	FALSE
Interaction	IgA nephropathy	Slope in users minus non-users	GPBP1L1	-0.145	-0.311	0.0208	0.0862	0.991	44	224	FALSE
Interaction	IgA nephropathy	Slope in users minus non-users	GPRC5B	-0.282	-0.431	-0.133	0.000225	0.102	44	224	FALSE
Interaction	IgA nephropathy	Slope in users minus non-users	GPRC5C	0.0267	-0.151	0.204	0.767	0.991	44	224	FALSE
Interaction	IgA nephropathy	Slope in users minus non-users	GPX3	0.0215	-0.169	0.211	0.824	0.991	44	224	FALSE
Interaction	IgA nephropathy	Slope in users minus non-users	GPX4	0.0701	-0.123	0.263	0.475	0.991	44	224	FALSE
Interaction	IgA nephropathy	Slope in users minus non-users	GRB2	0.0476	-0.107	0.203	0.546	0.991	44	224	FALSE
Interaction	IgA nephropathy	Slope in users minus non-users	GRHL2	-0.052	-0.211	0.107	0.521	0.991	44	224	FALSE
Interaction	IgA nephropathy	Slope in users minus non-users	GRN	0.0668	-0.0829	0.216	0.381	0.991	44	224	FALSE
Interaction	IgA nephropathy	Slope in users minus non-users	GSE1	0.0271	-0.125	0.18	0.727	0.991	44	224	FALSE
Interaction	IgA nephropathy	Slope in users minus non-users	GSR	-0.004	-0.154	0.146	0.958	0.991	44	224	FALSE
Interaction	IgA nephropathy	Slope in users minus non-users	GSTM3	0.0642	-0.103	0.231	0.45	0.991	44	224	FALSE
Interaction	IgA nephropathy	Slope in users minus non-users	GTF2I	0.0947	-0.0958	0.285	0.329	0.991	44	224	FALSE
Interaction	IgA nephropathy	Slope in users minus non-users	GTPBP1	-0.0218	-0.176	0.133	0.781	0.991	44	224	FALSE
Interaction	IgA nephropathy	Slope in users minus non-users	GUSB	-0.0149	-0.19	0.16	0.867	0.991	44	224	FALSE
Interaction	IgA nephropathy	Slope in users minus non-users	H3F3B	0.0243	-0.177	0.226	0.812	0.991	44	224	FALSE
Interaction	IgA nephropathy	Slope in users minus non-users	HADHA	0.0328	-0.135	0.201	0.701	0.991	44	224	FALSE
Interaction	IgA nephropathy	Slope in users minus non-users	HADHB	0.197	0.0292	0.364	0.0215	0.991	44	224	FALSE
Interaction	IgA nephropathy	Slope in users minus non-users	HDAC6	-0.0753	-0.242	0.0918	0.376	0.991	44	224	FALSE
Interaction	IgA nephropathy	Slope in users minus non-users	HDAC8	0.0837	-0.0831	0.251	0.324	0.991	44	224	FALSE
Interaction	IgA nephropathy	Slope in users minus non-users	HECTD4	-0.028	-0.178	0.122	0.715	0.991	44	224	FALSE
Interaction	IgA nephropathy	Slope in users minus non-users	HERC2	0.0567	-0.117	0.23	0.52	0.991	44	224	FALSE
Interaction	IgA nephropathy	Slope in users minus non-users	HEXA	0.114	-0.0613	0.289	0.202	0.991	44	224	FALSE
Interaction	IgA nephropathy	Slope in users minus non-users	HIF1A	0.0495	-0.15	0.249	0.625	0.991	44	224	FALSE
Interaction	IgA nephropathy	Slope in users minus non-users	HIPK2	0.00397	-0.161	0.169	0.962	0.991	44	224	FALSE
Interaction	IgA nephropathy	Slope in users minus non-users	HIPK3	0.0633	-0.0915	0.218	0.422	0.991	44	224	FALSE
Interaction	IgA nephropathy	Slope in users minus non-users	HK1	-0.00197	-0.152	0.148	0.979	0.991	44	224	FALSE
Interaction	IgA nephropathy	Slope in users minus non-users	HMGN3	-0.0603	-0.226	0.105	0.475	0.991	44	224	FALSE
Interaction	IgA nephropathy	Slope in users minus non-users	HNF1B	0.0415	-0.147	0.23	0.664	0.991	44	224	TRUE
Interaction	IgA nephropathy	Slope in users minus non-users	HNRNPA1L2	0.0549	-0.146	0.255	0.59	0.991	44	224	FALSE
Interaction	IgA nephropathy	Slope in users minus non-users	HNRNPD	0.024	-0.178	0.226	0.816	0.991	44	224	FALSE
Interaction	IgA nephropathy	Slope in users minus non-users	HNRNPF	0.0286	-0.127	0.184	0.719	0.991	44	224	FALSE
Interaction	IgA nephropathy	Slope in users minus non-users	HNRNPH1	0.0511	-0.164	0.267	0.642	0.991	44	224	FALSE
Interaction	IgA nephropathy	Slope in users minus non-users	HNRNPM	0.0525	-0.128	0.232	0.567	0.991	44	224	FALSE
Interaction	IgA nephropathy	Slope in users minus non-users	HNRNPUL1	-0.12	-0.28	0.039	0.138	0.991	44	224	FALSE
Interaction	IgA nephropathy	Slope in users minus non-users	HOXA5	0.026	-0.127	0.179	0.738	0.991	44	224	FALSE
Interaction	IgA nephropathy	Slope in users minus non-users	HOXB4	-0.00156	-0.187	0.184	0.987	0.991	44	224	FALSE
Interaction	IgA nephropathy	Slope in users minus non-users	HOXB5	0.00811	-0.152	0.168	0.921	0.991	44	224	FALSE
Interaction	IgA nephropathy	Slope in users minus non-users	HOXB6	0.0373	-0.147	0.222	0.691	0.991	44	224	FALSE
Interaction	IgA nephropathy	Slope in users minus non-users	HOXB7	-0.114	-0.278	0.0497	0.172	0.991	44	224	FALSE
Interaction	IgA nephropathy	Slope in users minus non-users	HOXD10	0.148	-0.0278	0.324	0.0986	0.991	44	224	FALSE
Interaction	IgA nephropathy	Slope in users minus non-users	HOXD9	0.129	-0.0467	0.304	0.15	0.991	44	224	FALSE
Interaction	IgA nephropathy	Slope in users minus non-users	HSD11B2	-0.018	-0.224	0.188	0.864	0.991	44	224	FALSE
Interaction	IgA nephropathy	Slope in users minus non-users	HSF1	0.0492	-0.112	0.21	0.549	0.991	44	224	FALSE
Interaction	IgA nephropathy	Slope in users minus non-users	HSPA8	0.124	-0.0646	0.312	0.197	0.991	44	224	TRUE
Interaction	IgA nephropathy	Slope in users minus non-users	HSPA9	-0.0152	-0.194	0.163	0.867	0.991	44	224	FALSE
Interaction	IgA nephropathy	Slope in users minus non-users	HSPB11	0.04	-0.111	0.191	0.603	0.991	44	224	FALSE
Interaction	IgA nephropathy	Slope in users minus non-users	HSPD1	0.0479	-0.13	0.225	0.596	0.991	44	224	FALSE
Interaction	IgA nephropathy	Slope in users minus non-users	HTT	0.0298	-0.127	0.187	0.709	0.991	44	224	FALSE
Interaction	IgA nephropathy	Slope in users minus non-users	HUWE1	-0.0122	-0.184	0.159	0.889	0.991	44	224	FALSE
Interaction	IgA nephropathy	Slope in users minus non-users	HYOU1	-0.0874	-0.233	0.0577	0.237	0.991	44	224	FALSE
Interaction	IgA nephropathy	Slope in users minus non-users	ICA1	-0.0159	-0.175	0.143	0.844	0.991	44	224	FALSE
Interaction	IgA nephropathy	Slope in users minus non-users	IDH2	-0.0139	-0.179	0.152	0.868	0.991	44	224	FALSE
Interaction	IgA nephropathy	Slope in users minus non-users	IFNAR1	-0.042	-0.197	0.113	0.594	0.991	44	224	FALSE
Interaction	IgA nephropathy	Slope in users minus non-users	IGF2R	0.00628	-0.177	0.189	0.946	0.991	44	224	FALSE
Interaction	IgA nephropathy	Slope in users minus non-users	IGFBP2	0.0843	-0.0746	0.243	0.297	0.991	44	224	FALSE
Interaction	IgA nephropathy	Slope in users minus non-users	IGSF3	-0.0875	-0.243	0.0677	0.268	0.991	44	224	FALSE
Interaction	IgA nephropathy	Slope in users minus non-users	IKBKB	-0.0522	-0.204	0.0998	0.5	0.991	44	224	FALSE
Interaction	IgA nephropathy	Slope in users minus non-users	IL6ST	0.0774	-0.0818	0.236	0.34	0.991	44	224	FALSE
Interaction	IgA nephropathy	Slope in users minus non-users	ILF3	0.0731	-0.104	0.25	0.417	0.991	44	224	FALSE
Interaction	IgA nephropathy	Slope in users minus non-users	INPPL1	0.0756	-0.0835	0.235	0.351	0.991	44	224	FALSE
Interaction	IgA nephropathy	Slope in users minus non-users	INVS	0.0826	-0.0705	0.236	0.29	0.991	44	224	FALSE
Interaction	IgA nephropathy	Slope in users minus non-users	IPO5	-0.0278	-0.191	0.135	0.737	0.991	44	224	FALSE
Interaction	IgA nephropathy	Slope in users minus non-users	IPO7	0.0251	-0.138	0.189	0.763	0.991	44	224	FALSE
Interaction	IgA nephropathy	Slope in users minus non-users	IQGAP1	0.0127	-0.155	0.181	0.882	0.991	44	224	FALSE
Interaction	IgA nephropathy	Slope in users minus non-users	IRAK1	-0.0239	-0.173	0.126	0.753	0.991	44	224	FALSE
Interaction	IgA nephropathy	Slope in users minus non-users	IRF2BPL	0.00501	-0.163	0.173	0.953	0.991	44	224	FALSE
Interaction	IgA nephropathy	Slope in users minus non-users	IRF3	-0.107	-0.272	0.0582	0.203	0.991	44	224	FALSE
Interaction	IgA nephropathy	Slope in users minus non-users	IRGQ	0.0189	-0.138	0.176	0.813	0.991	44	224	FALSE
Interaction	IgA nephropathy	Slope in users minus non-users	IRX1	0.0596	-0.172	0.291	0.613	0.991	44	224	TRUE
Interaction	IgA nephropathy	Slope in users minus non-users	ITCH	0.03	-0.125	0.185	0.705	0.991	44	224	FALSE
Interaction	IgA nephropathy	Slope in users minus non-users	ITGA2	0.0503	-0.118	0.219	0.557	0.991	44	224	FALSE
Interaction	IgA nephropathy	Slope in users minus non-users	ITGA3	-0.0934	-0.272	0.0857	0.306	0.991	44	224	FALSE
Interaction	IgA nephropathy	Slope in users minus non-users	ITGB5	-0.0348	-0.206	0.136	0.689	0.991	44	224	FALSE
Interaction	IgA nephropathy	Slope in users minus non-users	ITGB6	0.0355	-0.169	0.24	0.733	0.991	44	224	FALSE
Interaction	IgA nephropathy	Slope in users minus non-users	ITGB8	-0.118	-0.284	0.0477	0.162	0.991	44	224	FALSE
Interaction	IgA nephropathy	Slope in users minus non-users	ITPR1	-0.0152	-0.193	0.163	0.867	0.991	44	224	FALSE
Interaction	IgA nephropathy	Slope in users minus non-users	ITPR3	0.0513	-0.135	0.238	0.589	0.991	44	224	FALSE
Interaction	IgA nephropathy	Slope in users minus non-users	ITPRID2	-0.00282	-0.223	0.217	0.98	0.991	44	224	FALSE
Interaction	IgA nephropathy	Slope in users minus non-users	IVNS1ABP	0.155	-0.0696	0.381	0.175	0.991	44	224	TRUE
Interaction	IgA nephropathy	Slope in users minus non-users	JPT2	-0.165	-0.323	-0.00807	0.0394	0.991	44	224	FALSE
Interaction	IgA nephropathy	Slope in users minus non-users	KAT2A	0.183	0.0132	0.353	0.0347	0.991	44	224	FALSE
Interaction	IgA nephropathy	Slope in users minus non-users	KCNC4	0.07	-0.0967	0.237	0.409	0.991	44	224	FALSE
Interaction	IgA nephropathy	Slope in users minus non-users	KCNJ1	0.0259	-0.165	0.217	0.79	0.991	44	224	TRUE
Interaction	IgA nephropathy	Slope in users minus non-users	KCNJ16	0.102	-0.113	0.317	0.35	0.991	44	224	TRUE
Interaction	IgA nephropathy	Slope in users minus non-users	KDM1A	0.046	-0.0964	0.188	0.526	0.991	44	224	FALSE
Interaction	IgA nephropathy	Slope in users minus non-users	KDM3A	0.0885	-0.072	0.249	0.279	0.991	44	224	FALSE
Interaction	IgA nephropathy	Slope in users minus non-users	KDM4A	0.145	-0.00624	0.296	0.0602	0.991	44	224	FALSE
Interaction	IgA nephropathy	Slope in users minus non-users	KIAA1191	0.0828	-0.0773	0.243	0.31	0.991	44	224	FALSE
Interaction	IgA nephropathy	Slope in users minus non-users	KIF5B	-0.0816	-0.229	0.0655	0.276	0.991	44	224	FALSE
Interaction	IgA nephropathy	Slope in users minus non-users	KITLG	0.0211	-0.145	0.187	0.802	0.991	44	224	FALSE
Interaction	IgA nephropathy	Slope in users minus non-users	KLHDC2	0.236	0.0694	0.403	0.00563	0.873	44	224	FALSE
Interaction	IgA nephropathy	Slope in users minus non-users	KLHL13	0.176	0.00705	0.344	0.0412	0.991	44	224	FALSE
Interaction	IgA nephropathy	Slope in users minus non-users	KMT2A	-0.0389	-0.195	0.117	0.623	0.991	44	224	FALSE
Interaction	IgA nephropathy	Slope in users minus non-users	KMT2D	0.0579	-0.0968	0.213	0.462	0.991	44	224	FALSE
Interaction	IgA nephropathy	Slope in users minus non-users	KPNB1	0.0574	-0.103	0.218	0.482	0.991	44	224	FALSE
Interaction	IgA nephropathy	Slope in users minus non-users	LAD1	0.105	-0.0558	0.267	0.199	0.991	44	224	FALSE
Interaction	IgA nephropathy	Slope in users minus non-users	LAMB4	-0.0728	-0.258	0.113	0.44	0.991	44	224	FALSE
Interaction	IgA nephropathy	Slope in users minus non-users	LAMP1	0.112	-0.0752	0.299	0.24	0.991	44	224	FALSE
Interaction	IgA nephropathy	Slope in users minus non-users	LANCL1	0.0286	-0.13	0.187	0.723	0.991	44	224	FALSE
Interaction	IgA nephropathy	Slope in users minus non-users	LAPTM4B	-0.113	-0.308	0.0827	0.257	0.991	44	224	FALSE
Interaction	IgA nephropathy	Slope in users minus non-users	LARP4B	0.0884	-0.0654	0.242	0.259	0.991	44	224	FALSE
Interaction	IgA nephropathy	Slope in users minus non-users	LATS1	0.0868	-0.0667	0.24	0.267	0.991	44	224	FALSE
Interaction	IgA nephropathy	Slope in users minus non-users	LDHA	-0.151	-0.326	0.025	0.0926	0.991	44	224	FALSE
Interaction	IgA nephropathy	Slope in users minus non-users	LENG8	-0.073	-0.303	0.157	0.534	0.991	44	224	FALSE
Interaction	IgA nephropathy	Slope in users minus non-users	LGR4	-0.186	-0.373	0.00175	0.0522	0.991	44	224	TRUE
Interaction	IgA nephropathy	Slope in users minus non-users	LIPA	0.0833	-0.0632	0.23	0.264	0.991	44	224	FALSE
Interaction	IgA nephropathy	Slope in users minus non-users	LIPG	-0.0465	-0.202	0.109	0.557	0.991	44	224	FALSE
Interaction	IgA nephropathy	Slope in users minus non-users	LONP1	0.0733	-0.0898	0.236	0.377	0.991	44	224	FALSE
Interaction	IgA nephropathy	Slope in users minus non-users	LPP	-0.00129	-0.157	0.154	0.987	0.991	44	224	FALSE
Interaction	IgA nephropathy	Slope in users minus non-users	LRATD2	0.0484	-0.132	0.229	0.598	0.991	44	224	FALSE
Interaction	IgA nephropathy	Slope in users minus non-users	LRBA	0.0214	-0.16	0.203	0.816	0.991	44	224	FALSE
Interaction	IgA nephropathy	Slope in users minus non-users	LRCH1	0.0339	-0.136	0.204	0.695	0.991	44	224	FALSE
Interaction	IgA nephropathy	Slope in users minus non-users	LRP6	0.173	-0.0032	0.348	0.0543	0.991	44	224	FALSE
Interaction	IgA nephropathy	Slope in users minus non-users	LRPPRC	-0.0183	-0.181	0.145	0.825	0.991	44	224	FALSE
Interaction	IgA nephropathy	Slope in users minus non-users	LRRC47	0.013	-0.146	0.172	0.872	0.991	44	224	FALSE
Interaction	IgA nephropathy	Slope in users minus non-users	LRRK2	-0.109	-0.304	0.0859	0.272	0.991	44	224	FALSE
Interaction	IgA nephropathy	Slope in users minus non-users	LTBP2	0.0397	-0.113	0.192	0.609	0.991	44	224	FALSE
Interaction	IgA nephropathy	Slope in users minus non-users	LUC7L	0.104	-0.0691	0.276	0.239	0.991	44	224	FALSE
Interaction	IgA nephropathy	Slope in users minus non-users	LURAP1	-0.121	-0.278	0.0361	0.131	0.991	44	224	FALSE
Interaction	IgA nephropathy	Slope in users minus non-users	MAEA	0.00641	-0.158	0.171	0.939	0.991	44	224	FALSE
Interaction	IgA nephropathy	Slope in users minus non-users	MAL	0.0193	-0.182	0.221	0.851	0.991	44	224	FALSE
Interaction	IgA nephropathy	Slope in users minus non-users	MAL2	-0.0366	-0.193	0.12	0.646	0.991	44	224	FALSE
Interaction	IgA nephropathy	Slope in users minus non-users	MAN1A1	-0.039	-0.232	0.154	0.692	0.991	44	224	TRUE
Interaction	IgA nephropathy	Slope in users minus non-users	MAN1B1	-0.0514	-0.213	0.11	0.533	0.991	44	224	FALSE
Interaction	IgA nephropathy	Slope in users minus non-users	MAP4	0.0496	-0.147	0.246	0.62	0.991	44	224	FALSE
Interaction	IgA nephropathy	Slope in users minus non-users	MAPK8IP3	0.0634	-0.103	0.23	0.454	0.991	44	224	FALSE
Interaction	IgA nephropathy	Slope in users minus non-users	MAPKAPK2	0.0191	-0.146	0.184	0.821	0.991	44	224	FALSE
Interaction	IgA nephropathy	Slope in users minus non-users	MAVS	-0.0494	-0.208	0.11	0.542	0.991	44	224	FALSE
Interaction	IgA nephropathy	Slope in users minus non-users	MBNL1	0.0433	-0.106	0.193	0.57	0.991	44	224	FALSE
Interaction	IgA nephropathy	Slope in users minus non-users	MCCC1	0.00624	-0.152	0.164	0.938	0.991	44	224	FALSE
Interaction	IgA nephropathy	Slope in users minus non-users	MCM3AP	0.0755	-0.0981	0.249	0.393	0.991	44	224	FALSE
Interaction	IgA nephropathy	Slope in users minus non-users	MCM9	-0.0347	-0.19	0.12	0.659	0.991	44	224	FALSE
Interaction	IgA nephropathy	Slope in users minus non-users	MDC1	0.103	-0.0566	0.263	0.205	0.991	44	224	FALSE
Interaction	IgA nephropathy	Slope in users minus non-users	MDM4	-0.0149	-0.177	0.148	0.857	0.991	44	224	FALSE
Interaction	IgA nephropathy	Slope in users minus non-users	MECOM	0.102	-0.0944	0.298	0.308	0.991	44	224	FALSE
Interaction	IgA nephropathy	Slope in users minus non-users	MEF2A	-0.19	-0.348	-0.0319	0.0187	0.991	44	224	FALSE
Interaction	IgA nephropathy	Slope in users minus non-users	MEST	0.166	-0.0354	0.368	0.106	0.991	44	224	TRUE
Interaction	IgA nephropathy	Slope in users minus non-users	MET	-0.0543	-0.212	0.103	0.499	0.991	44	224	FALSE
Interaction	IgA nephropathy	Slope in users minus non-users	METTL3	-0.0228	-0.184	0.139	0.782	0.991	44	224	FALSE
Interaction	IgA nephropathy	Slope in users minus non-users	MFF	-0.02	-0.177	0.137	0.802	0.991	44	224	FALSE
Interaction	IgA nephropathy	Slope in users minus non-users	MMADHC	0.101	-0.0556	0.258	0.205	0.991	44	224	FALSE
Interaction	IgA nephropathy	Slope in users minus non-users	MMP14	0.0266	-0.126	0.179	0.732	0.991	44	224	FALSE
Interaction	IgA nephropathy	Slope in users minus non-users	MON2	0.106	-0.0558	0.267	0.199	0.991	44	224	FALSE
Interaction	IgA nephropathy	Slope in users minus non-users	MOV10	0.0867	-0.0628	0.236	0.255	0.991	44	224	FALSE
Interaction	IgA nephropathy	Slope in users minus non-users	MPDU1	-0.0431	-0.185	0.0994	0.553	0.991	44	224	FALSE
Interaction	IgA nephropathy	Slope in users minus non-users	MRAP2	-0.0325	-0.176	0.111	0.656	0.991	44	224	FALSE
Interaction	IgA nephropathy	Slope in users minus non-users	MRFAP1L1	-0.133	-0.293	0.0277	0.105	0.991	44	224	FALSE
Interaction	IgA nephropathy	Slope in users minus non-users	MRPL45	-0.000957	-0.156	0.154	0.99	0.992	44	224	FALSE
Interaction	IgA nephropathy	Slope in users minus non-users	MSI2	0.00466	-0.165	0.174	0.957	0.991	44	224	FALSE
Interaction	IgA nephropathy	Slope in users minus non-users	MST1	0.0363	-0.174	0.247	0.735	0.991	44	224	FALSE
Interaction	IgA nephropathy	Slope in users minus non-users	MTA1	0.103	-0.0666	0.273	0.233	0.991	44	224	FALSE
Interaction	IgA nephropathy	Slope in users minus non-users	MTAP	0.0903	-0.0625	0.243	0.246	0.991	44	224	FALSE
Interaction	IgA nephropathy	Slope in users minus non-users	MTR	-0.119	-0.301	0.0624	0.197	0.991	44	224	FALSE
Interaction	IgA nephropathy	Slope in users minus non-users	MTREX	0.0145	-0.161	0.19	0.871	0.991	44	224	FALSE
Interaction	IgA nephropathy	Slope in users minus non-users	MUC1	-0.171	-0.388	0.0454	0.121	0.991	44	224	FALSE
Interaction	IgA nephropathy	Slope in users minus non-users	MVP	-0.0649	-0.219	0.0894	0.408	0.991	44	224	FALSE
Interaction	IgA nephropathy	Slope in users minus non-users	MXRA7	0.151	-0.0123	0.314	0.0698	0.991	44	224	FALSE
Interaction	IgA nephropathy	Slope in users minus non-users	MYEF2	-0.00413	-0.18	0.172	0.963	0.991	44	224	FALSE
Interaction	IgA nephropathy	Slope in users minus non-users	MYH10	0.0385	-0.156	0.233	0.697	0.991	44	224	TRUE
Interaction	IgA nephropathy	Slope in users minus non-users	MYH9	0.0827	-0.0859	0.251	0.335	0.991	44	224	FALSE
Interaction	IgA nephropathy	Slope in users minus non-users	MYO1C	-0.116	-0.283	0.0514	0.174	0.991	44	224	FALSE
Interaction	IgA nephropathy	Slope in users minus non-users	MYO6	0.154	-0.0431	0.351	0.125	0.991	44	224	TRUE
Interaction	IgA nephropathy	Slope in users minus non-users	MYOF	0.133	-0.0328	0.298	0.116	0.991	44	224	FALSE
Interaction	IgA nephropathy	Slope in users minus non-users	MZF1	-0.0172	-0.179	0.145	0.835	0.991	44	224	FALSE
Interaction	IgA nephropathy	Slope in users minus non-users	NAA15	-0.0312	-0.196	0.133	0.709	0.991	44	224	FALSE
Interaction	IgA nephropathy	Slope in users minus non-users	NAA40	0.0337	-0.115	0.183	0.656	0.991	44	224	FALSE
Interaction	IgA nephropathy	Slope in users minus non-users	NAAA	0.0224	-0.145	0.19	0.793	0.991	44	224	FALSE
Interaction	IgA nephropathy	Slope in users minus non-users	NAIP	0.0374	-0.143	0.218	0.683	0.991	44	224	FALSE
Interaction	IgA nephropathy	Slope in users minus non-users	NAP1L4	0.167	-0.0112	0.344	0.0662	0.991	44	224	FALSE
Interaction	IgA nephropathy	Slope in users minus non-users	NAV2	0.0601	-0.13	0.25	0.534	0.991	44	224	FALSE
Interaction	IgA nephropathy	Slope in users minus non-users	NCOA4	-0.132	-0.277	0.0128	0.0737	0.991	44	224	FALSE
Interaction	IgA nephropathy	Slope in users minus non-users	NCOR1	0.0203	-0.14	0.181	0.804	0.991	44	224	FALSE
Interaction	IgA nephropathy	Slope in users minus non-users	NCOR2	0.0852	-0.103	0.274	0.374	0.991	44	224	FALSE
Interaction	IgA nephropathy	Slope in users minus non-users	NCSTN	-0.0207	-0.175	0.134	0.792	0.991	44	224	FALSE
Interaction	IgA nephropathy	Slope in users minus non-users	NDRG1	-0.0198	-0.2	0.16	0.829	0.991	44	224	FALSE
Interaction	IgA nephropathy	Slope in users minus non-users	NDRG2	0.0208	-0.125	0.167	0.779	0.991	44	224	FALSE
Interaction	IgA nephropathy	Slope in users minus non-users	NEDD4L	0.0592	-0.106	0.224	0.481	0.991	44	224	FALSE
Interaction	IgA nephropathy	Slope in users minus non-users	NEK8	-0.131	-0.293	0.0306	0.112	0.991	44	224	FALSE
Interaction	IgA nephropathy	Slope in users minus non-users	NEPRO	-0.0348	-0.193	0.123	0.665	0.991	44	224	FALSE
Interaction	IgA nephropathy	Slope in users minus non-users	NF1	-0.0487	-0.209	0.111	0.55	0.991	44	224	FALSE
Interaction	IgA nephropathy	Slope in users minus non-users	NF2	0.114	-0.0372	0.265	0.139	0.991	44	224	FALSE
Interaction	IgA nephropathy	Slope in users minus non-users	NFAT5	-0.0505	-0.205	0.104	0.521	0.991	44	224	FALSE
Interaction	IgA nephropathy	Slope in users minus non-users	NFE2L1	0.00365	-0.17	0.178	0.967	0.991	44	224	FALSE
Interaction	IgA nephropathy	Slope in users minus non-users	NFE2L2	0.239	0.0485	0.429	0.0141	0.991	44	224	FALSE
Interaction	IgA nephropathy	Slope in users minus non-users	NFX1	0.0238	-0.131	0.178	0.762	0.991	44	224	FALSE
Interaction	IgA nephropathy	Slope in users minus non-users	NONO	0.0331	-0.143	0.209	0.711	0.991	44	224	FALSE
Interaction	IgA nephropathy	Slope in users minus non-users	NORAD	0.0352	-0.163	0.234	0.728	0.991	44	224	FALSE
Interaction	IgA nephropathy	Slope in users minus non-users	NOS1	0.0251	-0.152	0.203	0.781	0.991	44	224	FALSE
Interaction	IgA nephropathy	Slope in users minus non-users	NOTCH2	-0.0498	-0.205	0.105	0.528	0.991	44	224	FALSE
Interaction	IgA nephropathy	Slope in users minus non-users	NOTCH2NLA	0.0763	-0.13	0.282	0.467	0.991	44	224	FALSE
Interaction	IgA nephropathy	Slope in users minus non-users	NPNT	0.0553	-0.115	0.225	0.523	0.991	44	224	FALSE
Interaction	IgA nephropathy	Slope in users minus non-users	NPTN	-0.0198	-0.201	0.162	0.83	0.991	44	224	FALSE
Interaction	IgA nephropathy	Slope in users minus non-users	NQO1	0.0353	-0.126	0.197	0.668	0.991	44	224	FALSE
Interaction	IgA nephropathy	Slope in users minus non-users	NR1H2	-0.105	-0.262	0.0528	0.192	0.991	44	224	FALSE
Interaction	IgA nephropathy	Slope in users minus non-users	NR1H4	-0.126	-0.288	0.0368	0.129	0.991	44	224	FALSE
Interaction	IgA nephropathy	Slope in users minus non-users	NR3C2	-0.12	-0.267	0.0267	0.108	0.991	44	224	FALSE
Interaction	IgA nephropathy	Slope in users minus non-users	NREP	-0.0504	-0.218	0.118	0.556	0.991	44	224	FALSE
Interaction	IgA nephropathy	Slope in users minus non-users	NRK	-0.0535	-0.219	0.112	0.525	0.991	44	224	FALSE
Interaction	IgA nephropathy	Slope in users minus non-users	NSD2	0.0512	-0.103	0.205	0.514	0.991	44	224	FALSE
Interaction	IgA nephropathy	Slope in users minus non-users	NSUN5	0.0478	-0.136	0.232	0.61	0.991	44	224	FALSE
Interaction	IgA nephropathy	Slope in users minus non-users	NT5C2	0.0633	-0.107	0.234	0.466	0.991	44	224	FALSE
Interaction	IgA nephropathy	Slope in users minus non-users	NTN4	0.0433	-0.152	0.239	0.663	0.991	44	224	FALSE
Interaction	IgA nephropathy	Slope in users minus non-users	NUDT21	0.0356	-0.12	0.191	0.652	0.991	44	224	FALSE
Interaction	IgA nephropathy	Slope in users minus non-users	NUMA1	0.0185	-0.161	0.198	0.839	0.991	44	224	FALSE
Interaction	IgA nephropathy	Slope in users minus non-users	NUP98	0.046	-0.114	0.206	0.573	0.991	44	224	FALSE
Interaction	IgA nephropathy	Slope in users minus non-users	NXF1	-0.0614	-0.241	0.118	0.501	0.991	44	224	FALSE
Interaction	IgA nephropathy	Slope in users minus non-users	OCLN	-0.113	-0.292	0.0648	0.211	0.991	44	224	FALSE
Interaction	IgA nephropathy	Slope in users minus non-users	ODF2L	-0.00135	-0.153	0.15	0.986	0.991	44	224	FALSE
Interaction	IgA nephropathy	Slope in users minus non-users	OGDH	0.0723	-0.091	0.236	0.384	0.991	44	224	FALSE
Interaction	IgA nephropathy	Slope in users minus non-users	OGT	0.0654	-0.131	0.262	0.514	0.991	44	224	FALSE
Interaction	IgA nephropathy	Slope in users minus non-users	OSGIN1	0.106	-0.0754	0.287	0.252	0.991	44	224	FALSE
Interaction	IgA nephropathy	Slope in users minus non-users	OXSR1	-0.0246	-0.172	0.123	0.743	0.991	44	224	FALSE
Interaction	IgA nephropathy	Slope in users minus non-users	P4HB	0.00165	-0.177	0.18	0.986	0.991	44	224	FALSE
Interaction	IgA nephropathy	Slope in users minus non-users	PABPC1L	-0.0712	-0.266	0.123	0.472	0.991	44	224	FALSE
Interaction	IgA nephropathy	Slope in users minus non-users	PAIP2	-0.014	-0.176	0.148	0.866	0.991	44	224	FALSE
Interaction	IgA nephropathy	Slope in users minus non-users	PAK4	-0.0612	-0.232	0.109	0.48	0.991	44	224	FALSE
Interaction	IgA nephropathy	Slope in users minus non-users	PAPPA2	0.0907	-0.118	0.299	0.393	0.991	44	224	FALSE
Interaction	IgA nephropathy	Slope in users minus non-users	PARK7	-0.0456	-0.21	0.119	0.586	0.991	44	224	FALSE
Interaction	IgA nephropathy	Slope in users minus non-users	PARP1	-0.0323	-0.186	0.122	0.68	0.991	44	224	FALSE
Interaction	IgA nephropathy	Slope in users minus non-users	PAWR	0.101	-0.0515	0.253	0.194	0.991	44	224	FALSE
Interaction	IgA nephropathy	Slope in users minus non-users	PAX2	-0.0968	-0.273	0.0794	0.281	0.991	44	224	FALSE
Interaction	IgA nephropathy	Slope in users minus non-users	PAX8	0.0864	-0.0911	0.264	0.339	0.991	44	224	FALSE
Interaction	IgA nephropathy	Slope in users minus non-users	PBLD	0.022	-0.167	0.211	0.82	0.991	44	224	FALSE
Interaction	IgA nephropathy	Slope in users minus non-users	PBXIP1	-0.0229	-0.195	0.149	0.794	0.991	44	224	FALSE
Interaction	IgA nephropathy	Slope in users minus non-users	PCBD1	-0.111	-0.267	0.045	0.163	0.991	44	224	FALSE
Interaction	IgA nephropathy	Slope in users minus non-users	PCK1	-0.0114	-0.184	0.161	0.897	0.991	44	224	TRUE
Interaction	IgA nephropathy	Slope in users minus non-users	PDCD4	-0.0832	-0.246	0.0798	0.316	0.991	44	224	FALSE
Interaction	IgA nephropathy	Slope in users minus non-users	PDCD6	-0.0428	-0.195	0.11	0.581	0.991	44	224	FALSE
Interaction	IgA nephropathy	Slope in users minus non-users	PDE4DIP	-0.0251	-0.196	0.146	0.773	0.991	44	224	FALSE
Interaction	IgA nephropathy	Slope in users minus non-users	PDHA1	-0.14	-0.32	0.0403	0.128	0.991	44	224	FALSE
Interaction	IgA nephropathy	Slope in users minus non-users	PDHB	-0.175	-0.323	-0.0259	0.0215	0.991	44	224	FALSE
Interaction	IgA nephropathy	Slope in users minus non-users	PDIA3	0.0129	-0.162	0.188	0.885	0.991	44	224	FALSE
Interaction	IgA nephropathy	Slope in users minus non-users	PDXDC1	0.14	-0.0542	0.334	0.157	0.991	44	224	FALSE
Interaction	IgA nephropathy	Slope in users minus non-users	PEBP1	0.045	-0.188	0.278	0.704	0.991	44	224	FALSE
Interaction	IgA nephropathy	Slope in users minus non-users	PFKP	0.00346	-0.169	0.176	0.969	0.991	44	224	FALSE
Interaction	IgA nephropathy	Slope in users minus non-users	PGK1	0.176	0.0254	0.326	0.0221	0.991	44	224	FALSE
Interaction	IgA nephropathy	Slope in users minus non-users	PHB2	-0.0384	-0.192	0.115	0.623	0.991	44	224	FALSE
Interaction	IgA nephropathy	Slope in users minus non-users	PHF10	-0.0638	-0.234	0.106	0.462	0.991	44	224	FALSE
Interaction	IgA nephropathy	Slope in users minus non-users	PHLDB2	-0.0316	-0.221	0.157	0.742	0.991	44	224	FALSE
Interaction	IgA nephropathy	Slope in users minus non-users	PI4KA	0.111	-0.0577	0.28	0.196	0.991	44	224	FALSE
Interaction	IgA nephropathy	Slope in users minus non-users	PIK3C3	0.107	-0.0679	0.282	0.23	0.991	44	224	FALSE
Interaction	IgA nephropathy	Slope in users minus non-users	PIK3R2	-0.0075	-0.159	0.144	0.922	0.991	44	224	FALSE
Interaction	IgA nephropathy	Slope in users minus non-users	PITPNB	-0.026	-0.176	0.124	0.734	0.991	44	224	FALSE
Interaction	IgA nephropathy	Slope in users minus non-users	PKD2	-0.00547	-0.155	0.144	0.943	0.991	44	224	FALSE
Interaction	IgA nephropathy	Slope in users minus non-users	PKHD1	-0.0201	-0.229	0.189	0.851	0.991	44	224	FALSE
Interaction	IgA nephropathy	Slope in users minus non-users	PKM	-0.03	-0.233	0.173	0.771	0.991	44	224	FALSE
Interaction	IgA nephropathy	Slope in users minus non-users	PLA2G6	0.0199	-0.132	0.172	0.797	0.991	44	224	FALSE
Interaction	IgA nephropathy	Slope in users minus non-users	PLAU	-0.0982	-0.278	0.0819	0.284	0.991	44	224	FALSE
Interaction	IgA nephropathy	Slope in users minus non-users	PLCB1	0.136	-0.0334	0.305	0.115	0.991	44	224	FALSE
Interaction	IgA nephropathy	Slope in users minus non-users	PLEC	-0.0366	-0.206	0.133	0.671	0.991	44	224	FALSE
Interaction	IgA nephropathy	Slope in users minus non-users	PLEKHA1	-0.0506	-0.219	0.118	0.555	0.991	44	224	FALSE
Interaction	IgA nephropathy	Slope in users minus non-users	PLEKHH2	-0.0579	-0.238	0.122	0.528	0.991	44	224	FALSE
Interaction	IgA nephropathy	Slope in users minus non-users	PLS3	0.0662	-0.112	0.245	0.467	0.991	44	224	FALSE
Interaction	IgA nephropathy	Slope in users minus non-users	PLXNB2	-0.152	-0.355	0.05	0.14	0.991	44	224	FALSE
Interaction	IgA nephropathy	Slope in users minus non-users	PM20D2	-0.104	-0.259	0.0522	0.192	0.991	44	224	FALSE
Interaction	IgA nephropathy	Slope in users minus non-users	PNPLA2	-0.156	-0.333	0.0204	0.0828	0.991	44	224	FALSE
Interaction	IgA nephropathy	Slope in users minus non-users	POGZ	-0.0102	-0.192	0.172	0.912	0.991	44	224	FALSE
Interaction	IgA nephropathy	Slope in users minus non-users	POLR2A	-0.0662	-0.241	0.108	0.456	0.991	44	224	FALSE
Interaction	IgA nephropathy	Slope in users minus non-users	POLR2B	0.0278	-0.124	0.18	0.719	0.991	44	224	TRUE
Interaction	IgA nephropathy	Slope in users minus non-users	POLR2C	-0.091	-0.268	0.0865	0.314	0.991	44	224	FALSE
Interaction	IgA nephropathy	Slope in users minus non-users	POLR2H	-0.0268	-0.195	0.142	0.755	0.991	44	224	FALSE
Interaction	IgA nephropathy	Slope in users minus non-users	POLR2M	-0.096	-0.249	0.0569	0.218	0.991	44	224	FALSE
Interaction	IgA nephropathy	Slope in users minus non-users	POMGNT1	0.116	-0.0378	0.269	0.139	0.991	44	224	FALSE
Interaction	IgA nephropathy	Slope in users minus non-users	POU3F3	0.0297	-0.151	0.211	0.747	0.991	44	224	FALSE
Interaction	IgA nephropathy	Slope in users minus non-users	PPARGC1A	-0.0229	-0.196	0.15	0.794	0.991	44	224	FALSE
Interaction	IgA nephropathy	Slope in users minus non-users	PPFIA1	-0.0528	-0.211	0.106	0.513	0.991	44	224	FALSE
Interaction	IgA nephropathy	Slope in users minus non-users	PPM1A	-0.0237	-0.179	0.132	0.765	0.991	44	224	FALSE
Interaction	IgA nephropathy	Slope in users minus non-users	PPP1CA	0.112	-0.0434	0.267	0.157	0.991	44	224	FALSE
Interaction	IgA nephropathy	Slope in users minus non-users	PPP2CA	-0.0881	-0.241	0.0643	0.256	0.991	44	224	FALSE
Interaction	IgA nephropathy	Slope in users minus non-users	PPP2R1A	0.0765	-0.0879	0.241	0.361	0.991	44	224	FALSE
Interaction	IgA nephropathy	Slope in users minus non-users	PPP2R3A	0.0398	-0.121	0.2	0.627	0.991	44	224	FALSE
Interaction	IgA nephropathy	Slope in users minus non-users	PRCP	-0.0831	-0.233	0.067	0.277	0.991	44	224	FALSE
Interaction	IgA nephropathy	Slope in users minus non-users	PREPL	-0.0106	-0.173	0.151	0.897	0.991	44	224	FALSE
Interaction	IgA nephropathy	Slope in users minus non-users	PRKAA1	-0.0415	-0.207	0.124	0.622	0.991	44	224	FALSE
Interaction	IgA nephropathy	Slope in users minus non-users	PRKAB1	0.0832	-0.0967	0.263	0.364	0.991	44	224	FALSE
Interaction	IgA nephropathy	Slope in users minus non-users	PRKAR1A	-0.0389	-0.221	0.143	0.675	0.991	44	224	FALSE
Interaction	IgA nephropathy	Slope in users minus non-users	PRKD1	0.00622	-0.167	0.179	0.944	0.991	44	224	FALSE
Interaction	IgA nephropathy	Slope in users minus non-users	PRKDC	-0.0206	-0.18	0.138	0.799	0.991	44	224	FALSE
Interaction	IgA nephropathy	Slope in users minus non-users	PRMT1	0.0693	-0.0827	0.221	0.37	0.991	44	224	FALSE
Interaction	IgA nephropathy	Slope in users minus non-users	PROM2	0.0475	-0.15	0.245	0.636	0.991	44	224	FALSE
Interaction	IgA nephropathy	Slope in users minus non-users	PRPF3	0.00353	-0.156	0.163	0.965	0.991	44	224	FALSE
Interaction	IgA nephropathy	Slope in users minus non-users	PRPF8	0.102	-0.0745	0.278	0.257	0.991	44	224	FALSE
Interaction	IgA nephropathy	Slope in users minus non-users	PRR13	0.0215	-0.162	0.205	0.818	0.991	44	224	FALSE
Interaction	IgA nephropathy	Slope in users minus non-users	PRRC2A	0.161	-0.0237	0.345	0.0873	0.991	44	224	FALSE
Interaction	IgA nephropathy	Slope in users minus non-users	PRXL2A	0.0688	-0.1	0.238	0.424	0.991	44	224	FALSE
Interaction	IgA nephropathy	Slope in users minus non-users	PSKH1	0.133	-0.0253	0.291	0.0993	0.991	44	224	FALSE
Interaction	IgA nephropathy	Slope in users minus non-users	PSMC5	-0.0729	-0.255	0.109	0.431	0.991	44	224	FALSE
Interaction	IgA nephropathy	Slope in users minus non-users	PSME3	-0.0779	-0.241	0.0852	0.348	0.991	44	224	FALSE
Interaction	IgA nephropathy	Slope in users minus non-users	PSPC1	0.0573	-0.0982	0.213	0.469	0.991	44	224	FALSE
Interaction	IgA nephropathy	Slope in users minus non-users	PTBP1	0.00102	-0.15	0.152	0.989	0.992	44	224	FALSE
Interaction	IgA nephropathy	Slope in users minus non-users	PTCD3	0.0636	-0.102	0.23	0.452	0.991	44	224	FALSE
Interaction	IgA nephropathy	Slope in users minus non-users	PTGER3	-0.0562	-0.219	0.107	0.499	0.991	44	224	FALSE
Interaction	IgA nephropathy	Slope in users minus non-users	PTGES3	0.0437	-0.13	0.217	0.62	0.991	44	224	FALSE
Interaction	IgA nephropathy	Slope in users minus non-users	PTH1R	0.0864	-0.141	0.314	0.456	0.991	44	224	FALSE
Interaction	IgA nephropathy	Slope in users minus non-users	PTK2	-0.0254	-0.19	0.139	0.761	0.991	44	224	FALSE
Interaction	IgA nephropathy	Slope in users minus non-users	PTK7	0.0296	-0.144	0.203	0.737	0.991	44	224	FALSE
Interaction	IgA nephropathy	Slope in users minus non-users	PTOV1	0.0582	-0.0919	0.208	0.446	0.991	44	224	FALSE
Interaction	IgA nephropathy	Slope in users minus non-users	PTPN1	-0.087	-0.244	0.0702	0.277	0.991	44	224	FALSE
Interaction	IgA nephropathy	Slope in users minus non-users	PTPN11	-0.0906	-0.247	0.0663	0.257	0.991	44	224	FALSE
Interaction	IgA nephropathy	Slope in users minus non-users	PTPN13	-0.0221	-0.204	0.16	0.811	0.991	44	224	FALSE
Interaction	IgA nephropathy	Slope in users minus non-users	PTPN2	0.0566	-0.094	0.207	0.46	0.991	44	224	FALSE
Interaction	IgA nephropathy	Slope in users minus non-users	PTPRF	-0.099	-0.259	0.0608	0.224	0.991	44	224	FALSE
Interaction	IgA nephropathy	Slope in users minus non-users	PTPRG	-0.0551	-0.214	0.104	0.497	0.991	44	224	FALSE
Interaction	IgA nephropathy	Slope in users minus non-users	PTPRM	0.125	-0.0451	0.295	0.149	0.991	44	224	FALSE
Interaction	IgA nephropathy	Slope in users minus non-users	PUM3	0.0294	-0.131	0.19	0.72	0.991	44	224	FALSE
Interaction	IgA nephropathy	Slope in users minus non-users	PYGB	-0.00926	-0.176	0.157	0.913	0.991	44	224	FALSE
Interaction	IgA nephropathy	Slope in users minus non-users	RAB11A	-0.128	-0.285	0.0292	0.11	0.991	44	224	FALSE
Interaction	IgA nephropathy	Slope in users minus non-users	RAB5A	0.0474	-0.102	0.197	0.532	0.991	44	224	FALSE
Interaction	IgA nephropathy	Slope in users minus non-users	RAB7A	-0.0268	-0.187	0.133	0.743	0.991	44	224	FALSE
Interaction	IgA nephropathy	Slope in users minus non-users	RABL6	0.0732	-0.083	0.229	0.357	0.991	44	224	FALSE
Interaction	IgA nephropathy	Slope in users minus non-users	RAC1	0.00462	-0.207	0.216	0.966	0.991	44	224	FALSE
Interaction	IgA nephropathy	Slope in users minus non-users	RAF1	-0.0448	-0.2	0.11	0.571	0.991	44	224	FALSE
Interaction	IgA nephropathy	Slope in users minus non-users	RALGPS1	0.00462	-0.148	0.157	0.952	0.991	44	224	FALSE
Interaction	IgA nephropathy	Slope in users minus non-users	RAN	0.0743	-0.0886	0.237	0.37	0.991	44	224	FALSE
Interaction	IgA nephropathy	Slope in users minus non-users	RANBP2	0.173	0.0141	0.331	0.0329	0.991	44	224	FALSE
Interaction	IgA nephropathy	Slope in users minus non-users	RAP1A	-0.0633	-0.237	0.11	0.473	0.991	44	224	FALSE
Interaction	IgA nephropathy	Slope in users minus non-users	RAPGEF3	0.223	0.0462	0.399	0.0135	0.991	44	224	FALSE
Interaction	IgA nephropathy	Slope in users minus non-users	RBBP4	0.028	-0.144	0.2	0.749	0.991	44	224	FALSE
Interaction	IgA nephropathy	Slope in users minus non-users	RBBP8	0.0157	-0.163	0.194	0.863	0.991	44	224	TRUE
Interaction	IgA nephropathy	Slope in users minus non-users	RBL2	0.0156	-0.148	0.179	0.852	0.991	44	224	FALSE
Interaction	IgA nephropathy	Slope in users minus non-users	RBM12	0.0367	-0.122	0.195	0.648	0.991	44	224	FALSE
Interaction	IgA nephropathy	Slope in users minus non-users	RBM14	-0.0344	-0.195	0.126	0.674	0.991	44	224	FALSE
Interaction	IgA nephropathy	Slope in users minus non-users	RBM15	0.102	-0.051	0.254	0.191	0.991	44	224	FALSE
Interaction	IgA nephropathy	Slope in users minus non-users	RBM19	-0.00328	-0.16	0.154	0.967	0.991	44	224	FALSE
Interaction	IgA nephropathy	Slope in users minus non-users	RBM23	0.038	-0.118	0.194	0.632	0.991	44	224	FALSE
Interaction	IgA nephropathy	Slope in users minus non-users	RBMX	0.0196	-0.163	0.202	0.833	0.991	44	224	FALSE
Interaction	IgA nephropathy	Slope in users minus non-users	RBPMS	-0.0857	-0.242	0.0704	0.281	0.991	44	224	FALSE
Interaction	IgA nephropathy	Slope in users minus non-users	RC3H2	0.0251	-0.124	0.175	0.741	0.991	44	224	FALSE
Interaction	IgA nephropathy	Slope in users minus non-users	RCN2	-0.0808	-0.232	0.0708	0.295	0.991	44	224	FALSE
Interaction	IgA nephropathy	Slope in users minus non-users	RCOR3	0.109	-0.0511	0.268	0.182	0.991	44	224	FALSE
Interaction	IgA nephropathy	Slope in users minus non-users	RETREG3	-0.0131	-0.17	0.144	0.869	0.991	44	224	FALSE
Interaction	IgA nephropathy	Slope in users minus non-users	RGPD6	0.0788	-0.0938	0.251	0.37	0.991	44	224	FALSE
Interaction	IgA nephropathy	Slope in users minus non-users	RGPD8	0.052	-0.12	0.224	0.553	0.991	44	224	FALSE
Interaction	IgA nephropathy	Slope in users minus non-users	RHBDD2	0.106	-0.0557	0.269	0.198	0.991	44	224	FALSE
Interaction	IgA nephropathy	Slope in users minus non-users	RHOA	-0.0366	-0.201	0.128	0.661	0.991	44	224	FALSE
Interaction	IgA nephropathy	Slope in users minus non-users	RMND5A	-0.136	-0.288	0.0165	0.0804	0.991	44	224	FALSE
Interaction	IgA nephropathy	Slope in users minus non-users	RNF187	0.0795	-0.0909	0.25	0.359	0.991	44	224	FALSE
Interaction	IgA nephropathy	Slope in users minus non-users	RNF38	-0.0722	-0.229	0.084	0.364	0.991	44	224	FALSE
Interaction	IgA nephropathy	Slope in users minus non-users	ROBO2	0.0502	-0.135	0.235	0.594	0.991	44	224	TRUE
Interaction	IgA nephropathy	Slope in users minus non-users	ROCK1	0.0189	-0.129	0.167	0.802	0.991	44	224	FALSE
Interaction	IgA nephropathy	Slope in users minus non-users	RORC	0.0406	-0.1	0.182	0.571	0.991	44	224	FALSE
Interaction	IgA nephropathy	Slope in users minus non-users	RPN1	0.0479	-0.126	0.222	0.589	0.991	44	224	FALSE
Interaction	IgA nephropathy	Slope in users minus non-users	RTL8C	0.0243	-0.127	0.176	0.753	0.991	44	224	FALSE
Interaction	IgA nephropathy	Slope in users minus non-users	RTN4	0.071	-0.121	0.263	0.469	0.991	44	224	FALSE
Interaction	IgA nephropathy	Slope in users minus non-users	SAFB	-0.0306	-0.199	0.137	0.72	0.991	44	224	FALSE
Interaction	IgA nephropathy	Slope in users minus non-users	SART3	-0.0664	-0.226	0.0928	0.413	0.991	44	224	FALSE
Interaction	IgA nephropathy	Slope in users minus non-users	SAT2	0.0487	-0.105	0.202	0.533	0.991	44	224	FALSE
Interaction	IgA nephropathy	Slope in users minus non-users	SBNO1	0.049	-0.0945	0.193	0.502	0.991	44	224	FALSE
Interaction	IgA nephropathy	Slope in users minus non-users	SCIN	-0.0404	-0.225	0.144	0.667	0.991	44	224	FALSE
Interaction	IgA nephropathy	Slope in users minus non-users	SCNN1A	-0.075	-0.281	0.131	0.473	0.991	44	224	FALSE
Interaction	IgA nephropathy	Slope in users minus non-users	SDC2	0.0476	-0.113	0.208	0.56	0.991	44	224	FALSE
Interaction	IgA nephropathy	Slope in users minus non-users	SDC4	-0.0292	-0.235	0.176	0.78	0.991	44	224	FALSE
Interaction	IgA nephropathy	Slope in users minus non-users	SDHA	0.0639	-0.136	0.264	0.53	0.991	44	224	FALSE
Interaction	IgA nephropathy	Slope in users minus non-users	SDHB	-0.0396	-0.189	0.109	0.602	0.991	44	224	FALSE
Interaction	IgA nephropathy	Slope in users minus non-users	SEC16A	-0.0272	-0.174	0.119	0.714	0.991	44	224	FALSE
Interaction	IgA nephropathy	Slope in users minus non-users	SEL1L	-0.0668	-0.224	0.0901	0.403	0.991	44	224	FALSE
Interaction	IgA nephropathy	Slope in users minus non-users	SEMA4D	-0.0481	-0.206	0.109	0.549	0.991	44	224	FALSE
Interaction	IgA nephropathy	Slope in users minus non-users	SENP6	-0.0135	-0.201	0.174	0.887	0.991	44	224	FALSE
Interaction	IgA nephropathy	Slope in users minus non-users	SEPTIN6	0.144	-0.0125	0.3	0.0713	0.991	44	224	FALSE
Interaction	IgA nephropathy	Slope in users minus non-users	SEPTIN9	0.0135	-0.168	0.195	0.883	0.991	44	224	FALSE
Interaction	IgA nephropathy	Slope in users minus non-users	SERPINA5	-0.0437	-0.291	0.204	0.729	0.991	44	224	TRUE
Interaction	IgA nephropathy	Slope in users minus non-users	SF3A1	0.0212	-0.142	0.185	0.799	0.991	44	224	FALSE
Interaction	IgA nephropathy	Slope in users minus non-users	SF3B1	0.165	-0.0439	0.374	0.121	0.991	44	224	FALSE
Interaction	IgA nephropathy	Slope in users minus non-users	SFPQ	0.029	-0.17	0.228	0.774	0.991	44	224	FALSE
Interaction	IgA nephropathy	Slope in users minus non-users	SFRP1	-0.0399	-0.262	0.182	0.724	0.991	44	224	FALSE
Interaction	IgA nephropathy	Slope in users minus non-users	SGSH	-0.109	-0.261	0.0437	0.162	0.991	44	224	FALSE
Interaction	IgA nephropathy	Slope in users minus non-users	SH3GLB2	0.014	-0.161	0.189	0.875	0.991	44	224	FALSE
Interaction	IgA nephropathy	Slope in users minus non-users	SHC1	0.0737	-0.0717	0.219	0.319	0.991	44	224	FALSE
Interaction	IgA nephropathy	Slope in users minus non-users	SHLD2	0.13	-0.0277	0.287	0.106	0.991	44	224	FALSE
Interaction	IgA nephropathy	Slope in users minus non-users	SIAE	0.00329	-0.15	0.157	0.966	0.991	44	224	FALSE
Interaction	IgA nephropathy	Slope in users minus non-users	SIM2	0.0317	-0.157	0.221	0.741	0.991	44	224	FALSE
Interaction	IgA nephropathy	Slope in users minus non-users	SINHCAF	-0.0364	-0.203	0.131	0.669	0.991	44	224	FALSE
Interaction	IgA nephropathy	Slope in users minus non-users	SKP1	0.0101	-0.183	0.203	0.918	0.991	44	224	FALSE
Interaction	IgA nephropathy	Slope in users minus non-users	SLC11A2	0.0311	-0.123	0.186	0.692	0.991	44	224	FALSE
Interaction	IgA nephropathy	Slope in users minus non-users	SLC16A5	0.0798	-0.0874	0.247	0.349	0.991	44	224	FALSE
Interaction	IgA nephropathy	Slope in users minus non-users	SLC1A5	-0.147	-0.321	0.0266	0.0967	0.991	44	224	FALSE
Interaction	IgA nephropathy	Slope in users minus non-users	SLC25A1	-0.0806	-0.248	0.0867	0.344	0.991	44	224	FALSE
Interaction	IgA nephropathy	Slope in users minus non-users	SLC25A11	0.0642	-0.0858	0.214	0.401	0.991	44	224	FALSE
Interaction	IgA nephropathy	Slope in users minus non-users	SLC25A4	-0.0299	-0.185	0.125	0.705	0.991	44	224	FALSE
Interaction	IgA nephropathy	Slope in users minus non-users	SLC29A1	0.0424	-0.119	0.204	0.605	0.991	44	224	FALSE
Interaction	IgA nephropathy	Slope in users minus non-users	SLC2A4RG	0.00622	-0.16	0.172	0.941	0.991	44	224	FALSE
Interaction	IgA nephropathy	Slope in users minus non-users	SLC39A9	0.0204	-0.153	0.194	0.818	0.991	44	224	FALSE
Interaction	IgA nephropathy	Slope in users minus non-users	SLC3A1	0.0942	-0.0815	0.27	0.293	0.991	44	224	FALSE
Interaction	IgA nephropathy	Slope in users minus non-users	SLC43A2	0.0681	-0.0885	0.225	0.393	0.991	44	224	FALSE
Interaction	IgA nephropathy	Slope in users minus non-users	SLC5A3	0.0123	-0.187	0.212	0.904	0.991	44	224	FALSE
Interaction	IgA nephropathy	Slope in users minus non-users	SLC9A3	0.0895	-0.108	0.287	0.374	0.991	44	224	FALSE
Interaction	IgA nephropathy	Slope in users minus non-users	SLMAP	-0.0258	-0.203	0.152	0.775	0.991	44	224	FALSE
Interaction	IgA nephropathy	Slope in users minus non-users	SMAD4	-0.00154	-0.166	0.163	0.985	0.991	44	224	FALSE
Interaction	IgA nephropathy	Slope in users minus non-users	SMARCA1	0.105	-0.0407	0.251	0.157	0.991	44	224	FALSE
Interaction	IgA nephropathy	Slope in users minus non-users	SMARCA2	0.253	0.0798	0.427	0.00433	0.839	44	224	FALSE
Interaction	IgA nephropathy	Slope in users minus non-users	SMARCA4	-0.034	-0.205	0.136	0.695	0.991	44	224	FALSE
Interaction	IgA nephropathy	Slope in users minus non-users	SMARCA5	0.107	-0.0471	0.261	0.173	0.991	44	224	FALSE
Interaction	IgA nephropathy	Slope in users minus non-users	SMARCC1	-0.021	-0.186	0.144	0.802	0.991	44	224	FALSE
Interaction	IgA nephropathy	Slope in users minus non-users	SMARCE1	0.0968	-0.0736	0.267	0.265	0.991	44	224	FALSE
Interaction	IgA nephropathy	Slope in users minus non-users	SMC1A	-0.0331	-0.182	0.116	0.662	0.991	44	224	FALSE
Interaction	IgA nephropathy	Slope in users minus non-users	SMC3	0.12	-0.0342	0.273	0.127	0.991	44	224	FALSE
Interaction	IgA nephropathy	Slope in users minus non-users	SMN1	0.0751	-0.0933	0.243	0.381	0.991	44	224	FALSE
Interaction	IgA nephropathy	Slope in users minus non-users	SMN2	0.0372	-0.115	0.189	0.63	0.991	44	224	FALSE
Interaction	IgA nephropathy	Slope in users minus non-users	SMURF2	-0.0169	-0.165	0.131	0.823	0.991	44	224	FALSE
Interaction	IgA nephropathy	Slope in users minus non-users	SND1	0.0296	-0.137	0.196	0.726	0.991	44	224	FALSE
Interaction	IgA nephropathy	Slope in users minus non-users	SNHG15	-0.00793	-0.189	0.173	0.931	0.991	44	224	FALSE
Interaction	IgA nephropathy	Slope in users minus non-users	SNRNP200	-0.00603	-0.166	0.154	0.941	0.991	44	224	FALSE
Interaction	IgA nephropathy	Slope in users minus non-users	SNRPD3	0.0134	-0.135	0.162	0.859	0.991	44	224	FALSE
Interaction	IgA nephropathy	Slope in users minus non-users	SNURF	-0.0423	-0.225	0.141	0.65	0.991	44	224	FALSE
Interaction	IgA nephropathy	Slope in users minus non-users	SNX1	-0.185	-0.342	-0.0288	0.0204	0.991	44	224	FALSE
Interaction	IgA nephropathy	Slope in users minus non-users	SNX29	-0.164	-0.333	0.00403	0.0557	0.991	44	224	FALSE
Interaction	IgA nephropathy	Slope in users minus non-users	SOD1	0.0467	-0.144	0.238	0.631	0.991	44	224	FALSE
Interaction	IgA nephropathy	Slope in users minus non-users	SOD3	0.0612	-0.113	0.236	0.491	0.991	44	224	FALSE
Interaction	IgA nephropathy	Slope in users minus non-users	SORL1	0.0827	-0.0748	0.24	0.302	0.991	44	224	FALSE
Interaction	IgA nephropathy	Slope in users minus non-users	SOST	-0.00273	-0.236	0.23	0.982	0.991	44	224	FALSE
Interaction	IgA nephropathy	Slope in users minus non-users	SOX2-OT	0.2	-0.0316	0.431	0.0904	0.991	44	224	FALSE
Interaction	IgA nephropathy	Slope in users minus non-users	SPART	0.101	-0.0551	0.258	0.203	0.991	44	224	FALSE
Interaction	IgA nephropathy	Slope in users minus non-users	SPECC1L	-0.0336	-0.191	0.124	0.674	0.991	44	224	FALSE
Interaction	IgA nephropathy	Slope in users minus non-users	SPIN1	-0.00276	-0.178	0.172	0.975	0.991	44	224	FALSE
Interaction	IgA nephropathy	Slope in users minus non-users	SPPL2A	0.102	-0.066	0.271	0.232	0.991	44	224	FALSE
Interaction	IgA nephropathy	Slope in users minus non-users	SPTBN1	0.0135	-0.151	0.178	0.872	0.991	44	224	FALSE
Interaction	IgA nephropathy	Slope in users minus non-users	SQSTM1	-0.00194	-0.179	0.175	0.983	0.991	44	224	TRUE
Interaction	IgA nephropathy	Slope in users minus non-users	SRCAP	0.00823	-0.142	0.158	0.914	0.991	44	224	FALSE
Interaction	IgA nephropathy	Slope in users minus non-users	SREBF2	-0.045	-0.212	0.122	0.596	0.991	44	224	FALSE
Interaction	IgA nephropathy	Slope in users minus non-users	SRSF1	-0.095	-0.292	0.102	0.343	0.991	44	224	FALSE
Interaction	IgA nephropathy	Slope in users minus non-users	SRSF2	-0.0284	-0.199	0.142	0.743	0.991	44	224	FALSE
Interaction	IgA nephropathy	Slope in users minus non-users	SS18	0.0349	-0.132	0.202	0.682	0.991	44	224	FALSE
Interaction	IgA nephropathy	Slope in users minus non-users	SSB	0.0924	-0.0615	0.246	0.238	0.991	44	224	FALSE
Interaction	IgA nephropathy	Slope in users minus non-users	ST14	-0.127	-0.295	0.0406	0.137	0.991	44	224	FALSE
Interaction	IgA nephropathy	Slope in users minus non-users	STAT3	-0.0427	-0.221	0.136	0.638	0.991	44	224	FALSE
Interaction	IgA nephropathy	Slope in users minus non-users	STAT6	-0.0439	-0.209	0.121	0.602	0.991	44	224	FALSE
Interaction	IgA nephropathy	Slope in users minus non-users	STIM2	0.0313	-0.138	0.2	0.716	0.991	44	224	FALSE
Interaction	IgA nephropathy	Slope in users minus non-users	STK11	0.00508	-0.154	0.164	0.95	0.991	44	224	FALSE
Interaction	IgA nephropathy	Slope in users minus non-users	STUB1	-0.0813	-0.239	0.0759	0.31	0.991	44	224	FALSE
Interaction	IgA nephropathy	Slope in users minus non-users	STX7	0.119	-0.0447	0.282	0.154	0.991	44	224	FALSE
Interaction	IgA nephropathy	Slope in users minus non-users	STXBP4	0.0914	-0.0846	0.267	0.308	0.991	44	224	FALSE
Interaction	IgA nephropathy	Slope in users minus non-users	SUGP2	-0.14	-0.302	0.0225	0.0912	0.991	44	224	FALSE
Interaction	IgA nephropathy	Slope in users minus non-users	SVIL	0.101	-0.0572	0.259	0.21	0.991	44	224	FALSE
Interaction	IgA nephropathy	Slope in users minus non-users	SYNCRIP	-0.0138	-0.19	0.163	0.878	0.991	44	224	FALSE
Interaction	IgA nephropathy	Slope in users minus non-users	TARDBP	0.0765	-0.106	0.259	0.41	0.991	44	224	FALSE
Interaction	IgA nephropathy	Slope in users minus non-users	TASOR	-0.225	-0.374	-0.0763	0.00314	0.812	44	224	FALSE
Interaction	IgA nephropathy	Slope in users minus non-users	TBCK	0.00161	-0.166	0.169	0.985	0.991	44	224	FALSE
Interaction	IgA nephropathy	Slope in users minus non-users	TCIM	0.0307	-0.159	0.22	0.75	0.991	44	224	FALSE
Interaction	IgA nephropathy	Slope in users minus non-users	TCP1	-0.0366	-0.187	0.114	0.633	0.991	44	224	FALSE
Interaction	IgA nephropathy	Slope in users minus non-users	TDRD3	-0.0533	-0.214	0.108	0.515	0.991	44	224	FALSE
Interaction	IgA nephropathy	Slope in users minus non-users	TFAP2B	0.0108	-0.184	0.206	0.913	0.991	44	224	FALSE
Interaction	IgA nephropathy	Slope in users minus non-users	TFEB	-0.0943	-0.254	0.0655	0.247	0.991	44	224	FALSE
Interaction	IgA nephropathy	Slope in users minus non-users	TGFBR2	-0.0197	-0.176	0.137	0.805	0.991	44	224	FALSE
Interaction	IgA nephropathy	Slope in users minus non-users	THBS1	-0.0153	-0.173	0.142	0.849	0.991	44	224	FALSE
Interaction	IgA nephropathy	Slope in users minus non-users	TIMM29	-0.0927	-0.25	0.0642	0.246	0.991	44	224	FALSE
Interaction	IgA nephropathy	Slope in users minus non-users	TJP1	-0.00994	-0.16	0.14	0.896	0.991	44	224	FALSE
Interaction	IgA nephropathy	Slope in users minus non-users	TJP2	-0.0247	-0.206	0.157	0.789	0.991	44	224	FALSE
Interaction	IgA nephropathy	Slope in users minus non-users	TKT	0.0658	-0.0837	0.215	0.387	0.991	44	224	FALSE
Interaction	IgA nephropathy	Slope in users minus non-users	TLK1	-0.0108	-0.165	0.144	0.891	0.991	44	224	FALSE
Interaction	IgA nephropathy	Slope in users minus non-users	TMBIM4	0.00357	-0.153	0.16	0.964	0.991	44	224	FALSE
Interaction	IgA nephropathy	Slope in users minus non-users	TMEM14C	-0.0504	-0.215	0.114	0.548	0.991	44	224	FALSE
Interaction	IgA nephropathy	Slope in users minus non-users	TMEM164	0.00145	-0.159	0.162	0.986	0.991	44	224	FALSE
Interaction	IgA nephropathy	Slope in users minus non-users	TMEM209	-0.0584	-0.217	0.0998	0.468	0.991	44	224	FALSE
Interaction	IgA nephropathy	Slope in users minus non-users	TMEM52B	0.0263	-0.16	0.213	0.781	0.991	44	224	FALSE
Interaction	IgA nephropathy	Slope in users minus non-users	TMEM9B	0.133	-0.022	0.287	0.0925	0.991	44	224	FALSE
Interaction	IgA nephropathy	Slope in users minus non-users	TMUB2	-0.0312	-0.178	0.116	0.677	0.991	44	224	FALSE
Interaction	IgA nephropathy	Slope in users minus non-users	TMX1	-0.0216	-0.177	0.134	0.785	0.991	44	224	FALSE
Interaction	IgA nephropathy	Slope in users minus non-users	TMX2	0.134	-0.0456	0.313	0.143	0.991	44	224	FALSE
Interaction	IgA nephropathy	Slope in users minus non-users	TNFRSF10B	-0.0923	-0.247	0.0621	0.241	0.991	44	224	FALSE
Interaction	IgA nephropathy	Slope in users minus non-users	TNFRSF11B	-0.146	-0.341	0.0498	0.143	0.991	44	224	TRUE
Interaction	IgA nephropathy	Slope in users minus non-users	TNFRSF14	-0.0482	-0.205	0.109	0.546	0.991	44	224	FALSE
Interaction	IgA nephropathy	Slope in users minus non-users	TNIP1	0.106	-0.0543	0.267	0.194	0.991	44	224	FALSE
Interaction	IgA nephropathy	Slope in users minus non-users	TNS2	0.0974	-0.0688	0.264	0.25	0.991	44	224	FALSE
Interaction	IgA nephropathy	Slope in users minus non-users	TOM1L2	-0.0127	-0.164	0.138	0.869	0.991	44	224	FALSE
Interaction	IgA nephropathy	Slope in users minus non-users	TOP2B	-0.0143	-0.188	0.16	0.871	0.991	44	224	FALSE
Interaction	IgA nephropathy	Slope in users minus non-users	TP53BP1	0.106	-0.057	0.268	0.202	0.991	44	224	FALSE
Interaction	IgA nephropathy	Slope in users minus non-users	TRAF4	0.0327	-0.138	0.203	0.706	0.991	44	224	FALSE
Interaction	IgA nephropathy	Slope in users minus non-users	TRAP1	-0.0636	-0.215	0.0875	0.408	0.991	44	224	FALSE
Interaction	IgA nephropathy	Slope in users minus non-users	TRPM4	-0.154	-0.325	0.0181	0.0793	0.991	44	224	FALSE
Interaction	IgA nephropathy	Slope in users minus non-users	TRPM7	-0.128	-0.301	0.0444	0.145	0.991	44	224	FALSE
Interaction	IgA nephropathy	Slope in users minus non-users	TRRAP	0.0852	-0.0798	0.25	0.31	0.991	44	224	FALSE
Interaction	IgA nephropathy	Slope in users minus non-users	TSC2	-0.0357	-0.211	0.14	0.69	0.991	44	224	FALSE
Interaction	IgA nephropathy	Slope in users minus non-users	TSPAN12	-0.0987	-0.251	0.0533	0.202	0.991	44	224	FALSE
Interaction	IgA nephropathy	Slope in users minus non-users	TSPAN14	-0.0109	-0.176	0.154	0.897	0.991	44	224	FALSE
Interaction	IgA nephropathy	Slope in users minus non-users	TSPAN3	-0.0121	-0.185	0.16	0.89	0.991	44	224	FALSE
Interaction	IgA nephropathy	Slope in users minus non-users	TSPAN9	-0.0383	-0.213	0.137	0.667	0.991	44	224	FALSE
Interaction	IgA nephropathy	Slope in users minus non-users	TTC12	0.119	-0.0343	0.271	0.128	0.991	44	224	FALSE
Interaction	IgA nephropathy	Slope in users minus non-users	TUBB	0.0729	-0.0944	0.24	0.392	0.991	44	224	FALSE
Interaction	IgA nephropathy	Slope in users minus non-users	TUBB2B	-0.0334	-0.194	0.127	0.683	0.991	44	224	FALSE
Interaction	IgA nephropathy	Slope in users minus non-users	TUFM	0.0829	-0.0799	0.246	0.317	0.991	44	224	FALSE
Interaction	IgA nephropathy	Slope in users minus non-users	TYK2	-0.0441	-0.215	0.126	0.612	0.991	44	224	FALSE
Interaction	IgA nephropathy	Slope in users minus non-users	U2AF2	0.0552	-0.122	0.232	0.54	0.991	44	224	FALSE
Interaction	IgA nephropathy	Slope in users minus non-users	UBA1	0.0352	-0.137	0.208	0.688	0.991	44	224	FALSE
Interaction	IgA nephropathy	Slope in users minus non-users	UBAP2L	-0.0257	-0.192	0.141	0.762	0.991	44	224	FALSE
Interaction	IgA nephropathy	Slope in users minus non-users	UBE2D3	-0.178	-0.372	0.0164	0.0726	0.991	44	224	FALSE
Interaction	IgA nephropathy	Slope in users minus non-users	UBE4B	0.0139	-0.132	0.16	0.852	0.991	44	224	FALSE
Interaction	IgA nephropathy	Slope in users minus non-users	UBR3	-0.284	-0.435	-0.132	0.000262	0.102	44	224	FALSE
Interaction	IgA nephropathy	Slope in users minus non-users	UBTF	0.07	-0.0899	0.23	0.39	0.991	44	224	FALSE
Interaction	IgA nephropathy	Slope in users minus non-users	UCHL1	-0.124	-0.321	0.0726	0.215	0.991	44	224	FALSE
Interaction	IgA nephropathy	Slope in users minus non-users	ULK1	0.0887	-0.0629	0.24	0.251	0.991	44	224	FALSE
Interaction	IgA nephropathy	Slope in users minus non-users	UMOD	0.00699	-0.359	0.373	0.97	0.991	44	224	FALSE
Interaction	IgA nephropathy	Slope in users minus non-users	UPF1	0.00417	-0.147	0.155	0.957	0.991	44	224	FALSE
Interaction	IgA nephropathy	Slope in users minus non-users	UQCC1	-0.00603	-0.162	0.15	0.94	0.991	44	224	FALSE
Interaction	IgA nephropathy	Slope in users minus non-users	URGCP	0.0992	-0.053	0.251	0.201	0.991	44	224	FALSE
Interaction	IgA nephropathy	Slope in users minus non-users	USP10	0.0351	-0.124	0.194	0.664	0.991	44	224	FALSE
Interaction	IgA nephropathy	Slope in users minus non-users	VAV3	-0.139	-0.319	0.0414	0.131	0.991	44	224	FALSE
Interaction	IgA nephropathy	Slope in users minus non-users	VDAC2	-0.0914	-0.243	0.0604	0.237	0.991	44	224	FALSE
Interaction	IgA nephropathy	Slope in users minus non-users	VDR	-0.0478	-0.235	0.139	0.616	0.991	44	224	TRUE
Interaction	IgA nephropathy	Slope in users minus non-users	VEGFA	-0.0832	-0.251	0.0849	0.331	0.991	44	224	FALSE
Interaction	IgA nephropathy	Slope in users minus non-users	VEGFB	-0.0169	-0.17	0.136	0.828	0.991	44	224	FALSE
Interaction	IgA nephropathy	Slope in users minus non-users	VPS37B	0.116	-0.0366	0.268	0.136	0.991	44	224	FALSE
Interaction	IgA nephropathy	Slope in users minus non-users	VPS4A	-0.0948	-0.25	0.0603	0.23	0.991	44	224	FALSE
Interaction	IgA nephropathy	Slope in users minus non-users	VWA8	-0.00993	-0.183	0.163	0.91	0.991	44	224	FALSE
Interaction	IgA nephropathy	Slope in users minus non-users	WAPL	0.0179	-0.131	0.167	0.813	0.991	44	224	FALSE
Interaction	IgA nephropathy	Slope in users minus non-users	WASHC4	-0.0204	-0.184	0.143	0.806	0.991	44	224	FALSE
Interaction	IgA nephropathy	Slope in users minus non-users	WBP2	0.154	-0.0201	0.328	0.0828	0.991	44	224	FALSE
Interaction	IgA nephropathy	Slope in users minus non-users	WDR26	0.0949	-0.071	0.261	0.261	0.991	44	224	FALSE
Interaction	IgA nephropathy	Slope in users minus non-users	WDR72	0.0785	-0.0993	0.256	0.386	0.991	44	224	FALSE
Interaction	IgA nephropathy	Slope in users minus non-users	WWC1	0.00586	-0.158	0.17	0.944	0.991	44	224	FALSE
Interaction	IgA nephropathy	Slope in users minus non-users	WWP1	-0.176	-0.332	-0.021	0.0262	0.991	44	224	FALSE
Interaction	IgA nephropathy	Slope in users minus non-users	WWP2	-0.103	-0.274	0.0686	0.239	0.991	44	224	FALSE
Interaction	IgA nephropathy	Slope in users minus non-users	XBP1	0.0297	-0.136	0.195	0.724	0.991	44	224	FALSE
Interaction	IgA nephropathy	Slope in users minus non-users	XPA	0.0114	-0.158	0.18	0.894	0.991	44	224	FALSE
Interaction	IgA nephropathy	Slope in users minus non-users	XPO1	-0.044	-0.229	0.141	0.639	0.991	44	224	FALSE
Interaction	IgA nephropathy	Slope in users minus non-users	XPO7	-0.0201	-0.171	0.131	0.793	0.991	44	224	FALSE
Interaction	IgA nephropathy	Slope in users minus non-users	XPR1	-0.023	-0.196	0.15	0.793	0.991	44	224	FALSE
Interaction	IgA nephropathy	Slope in users minus non-users	XRCC5	-0.059	-0.219	0.101	0.47	0.991	44	224	FALSE
Interaction	IgA nephropathy	Slope in users minus non-users	XRCC6	-0.0294	-0.206	0.147	0.744	0.991	44	224	FALSE
Interaction	IgA nephropathy	Slope in users minus non-users	YAP1	0.0615	-0.106	0.229	0.47	0.991	44	224	FALSE
Interaction	IgA nephropathy	Slope in users minus non-users	YLPM1	0.021	-0.149	0.191	0.809	0.991	44	224	FALSE
Interaction	IgA nephropathy	Slope in users minus non-users	YTHDC2	-0.0346	-0.19	0.121	0.662	0.991	44	224	FALSE
Interaction	IgA nephropathy	Slope in users minus non-users	YTHDF3	0.00256	-0.156	0.161	0.975	0.991	44	224	FALSE
Interaction	IgA nephropathy	Slope in users minus non-users	YWHAQ	0.0207	-0.14	0.181	0.8	0.991	44	224	FALSE
Interaction	IgA nephropathy	Slope in users minus non-users	YWHAZ	0.227	0.0413	0.413	0.0167	0.991	44	224	FALSE
Interaction	IgA nephropathy	Slope in users minus non-users	YY1	0.0732	-0.0795	0.226	0.346	0.991	44	224	FALSE
Interaction	IgA nephropathy	Slope in users minus non-users	ZCCHC17	-0.0534	-0.203	0.0963	0.484	0.991	44	224	FALSE
Interaction	IgA nephropathy	Slope in users minus non-users	ZFAND5	-0.153	-0.321	0.0148	0.0738	0.991	44	224	FALSE
Interaction	IgA nephropathy	Slope in users minus non-users	ZMIZ1	-0.0569	-0.225	0.111	0.507	0.991	44	224	FALSE
Interaction	IgA nephropathy	Slope in users minus non-users	ZMIZ2	0.12	-0.0463	0.286	0.157	0.991	44	224	FALSE
Interaction	IgA nephropathy	Slope in users minus non-users	ZNF106	-0.0426	-0.197	0.112	0.589	0.991	44	224	FALSE
Interaction	IgA nephropathy	Slope in users minus non-users	ZNF326	0.109	-0.0587	0.277	0.202	0.991	44	224	FALSE
Interaction	IgA nephropathy	Slope in users minus non-users	ZNF451	-0.121	-0.278	0.0353	0.129	0.991	44	224	FALSE
Interaction	IgA nephropathy	Slope in users minus non-users	ZNF76	0.109	-0.0472	0.264	0.171	0.991	44	224	FALSE

### Sheet: Vascular pole
Vascular pole
Back to README
Pole cell counts by treatment; within-biopsy slopes on pole renin cells; larger against smaller macula densa; distance of renin cells from the macula densa
Key results
A, participant measures of the vascular pole by treatment (macula densa measures in sheet Macula densa by treatment); B, within-biopsy slopes per doubling of pole renin cells; C, larger against smaller macula densa within the biopsy; D, distance of renin cells from the macula densa.
A. Participant models
Scenario	Model	Outcome	Exposure	Contrast	exposed	unexposed	Participants	Observations	Estimate	95% CI low	95% CI high	P	Status	errors	q
IgA nephropathy	Basic	Pole renin cells per glomerulus	RAS blockade	Users minus non-users	26	34	59	59	1.3	0.428	2.18	0.00424	Estimated		0.053
IgA nephropathy	Basic	Pole renin cells per glomerulus	ARB	Users minus non-users	26	34	59	59	1.3	0.428	2.18	0.00424	Estimated		0.053
IgA nephropathy	Basic	Pole renin cells per glomerulus	Calcium-channel blocker	Users minus non-users	11	49	59	59	-0.146	-2.8	2.51	0.913	Estimated		0.993
IgA nephropathy	Basic	Pole renin cells per glomerulus	Plasma renin (per NPX)	Per 1 NPX			50	50	1.24	0.325	2.16	0.00908	Estimated		0.114
IgA nephropathy	Basic	Pole renin cells per glomerulus	Stratum	a RAS blockade, no hypertension minus d	9	30	56	56	1.77	-0.861	4.4	0.183	Estimated		0.76
IgA nephropathy	Basic	Pole renin cells per glomerulus	Stratum	b RAS blockade and hypertension minus d	17	30	56	56	0.655	-1.71	3.02	0.581	Estimated		0.966
IgA nephropathy	Basic	Pole renin cells per 1,000 µm² ring	RAS blockade	Users minus non-users	26	34	59	59	0.131	0.048	0.213	0.0025	Estimated		0.053
IgA nephropathy	Basic	Pole renin cells per 1,000 µm² ring	ARB	Users minus non-users	26	34	59	59	0.131	0.048	0.213	0.0025	Estimated		0.053
IgA nephropathy	Basic	Pole renin cells per 1,000 µm² ring	Calcium-channel blocker	Users minus non-users	11	49	59	59	0.00424	-0.194	0.203	0.966	Estimated		0.993
IgA nephropathy	Basic	Pole renin cells per 1,000 µm² ring	Plasma renin (per NPX)	Per 1 NPX			50	50	0.109	0.0474	0.171	0.000891	Estimated		0.0223
IgA nephropathy	Basic	Pole renin cells per 1,000 µm² ring	Stratum	a RAS blockade, no hypertension minus d	9	30	56	56	0.148	-0.0534	0.349	0.146	Estimated		0.76
IgA nephropathy	Basic	Pole renin cells per 1,000 µm² ring	Stratum	b RAS blockade and hypertension minus d	17	30	56	56	0.1	-0.076	0.277	0.258	Estimated		0.966
IgA nephropathy	Basic	Pole smooth muscle per glomerulus	RAS blockade	Users minus non-users	26	34	59	59	0.0194	-1.6	1.64	0.981	Estimated		0.981
IgA nephropathy	Basic	Pole smooth muscle per glomerulus	ARB	Users minus non-users	26	34	59	59	0.0194	-1.6	1.64	0.981	Estimated		0.981
IgA nephropathy	Basic	Pole smooth muscle per glomerulus	Calcium-channel blocker	Users minus non-users	11	49	59	59	2.36	0.569	4.16	0.0108	Estimated		0.0946
IgA nephropathy	Basic	Pole smooth muscle per glomerulus	Plasma renin (per NPX)	Per 1 NPX			50	50	-0.222	-1.13	0.682	0.623	Estimated		0.779
IgA nephropathy	Basic	Pole smooth muscle per glomerulus	Stratum	a RAS blockade, no hypertension minus d	9	30	56	56	0.643	-1.48	2.76	0.545	Estimated		0.76
IgA nephropathy	Basic	Pole smooth muscle per glomerulus	Stratum	b RAS blockade and hypertension minus d	17	30	56	56	0.464	-1.36	2.28	0.611	Estimated		0.966
IgA nephropathy	Basic	Pole smooth muscle per 1,000 µm² ring	RAS blockade	Users minus non-users	26	34	59	59	-0.0205	-0.155	0.114	0.761	Estimated		0.864
IgA nephropathy	Basic	Pole smooth muscle per 1,000 µm² ring	ARB	Users minus non-users	26	34	59	59	-0.0205	-0.155	0.114	0.761	Estimated		0.864
IgA nephropathy	Basic	Pole smooth muscle per 1,000 µm² ring	Calcium-channel blocker	Users minus non-users	11	49	59	59	0.151	-0.0068	0.31	0.0603	Estimated		0.377
IgA nephropathy	Basic	Pole smooth muscle per 1,000 µm² ring	Plasma renin (per NPX)	Per 1 NPX			50	50	-0.0375	-0.121	0.0459	0.37	Estimated		0.665
IgA nephropathy	Basic	Pole smooth muscle per 1,000 µm² ring	Stratum	a RAS blockade, no hypertension minus d	9	30	56	56	0.0346	-0.132	0.202	0.679	Estimated		0.809
IgA nephropathy	Basic	Pole smooth muscle per 1,000 µm² ring	Stratum	b RAS blockade and hypertension minus d	17	30	56	56	0.0297	-0.133	0.193	0.715	Estimated		0.966
IgA nephropathy	Basic	Pole smooth muscle, hilar arteriole wall per glomerulus	RAS blockade	Users minus non-users	26	34	59	59	0.0614	-0.103	0.226	0.458	Estimated		0.84
IgA nephropathy	Basic	Pole smooth muscle, hilar arteriole wall per glomerulus	ARB	Users minus non-users	26	34	59	59	0.0614	-0.103	0.226	0.458	Estimated		0.84
IgA nephropathy	Basic	Pole smooth muscle, hilar arteriole wall per glomerulus	Calcium-channel blocker	Users minus non-users	11	49	59	59	0.12	-0.132	0.372	0.343	Estimated		0.993
IgA nephropathy	Basic	Pole smooth muscle, hilar arteriole wall per glomerulus	Plasma renin (per NPX)	Per 1 NPX			50	50	-0.0363	-0.123	0.0505	0.404	Estimated		0.665
IgA nephropathy	Basic	Pole smooth muscle, hilar arteriole wall per glomerulus	Stratum	a RAS blockade, no hypertension minus d	9	30	56	56	0.09	-0.191	0.371	0.523	Estimated		0.76
IgA nephropathy	Basic	Pole smooth muscle, hilar arteriole wall per glomerulus	Stratum	b RAS blockade and hypertension minus d	17	30	56	56	0.0464	-0.15	0.243	0.637	Estimated		0.966
IgA nephropathy	Basic	Pole smooth muscle, hilar arteriole wall per 1,000 µm² ring	RAS blockade	Users minus non-users	26	34	59	59	0.00542	-0.0101	0.0209	0.487	Estimated		0.84
IgA nephropathy	Basic	Pole smooth muscle, hilar arteriole wall per 1,000 µm² ring	ARB	Users minus non-users	26	34	59	59	0.00542	-0.0101	0.0209	0.487	Estimated		0.84
IgA nephropathy	Basic	Pole smooth muscle, hilar arteriole wall per 1,000 µm² ring	Calcium-channel blocker	Users minus non-users	11	49	59	59	0.00977	-0.0163	0.0358	0.455	Estimated		0.993
IgA nephropathy	Basic	Pole smooth muscle, hilar arteriole wall per 1,000 µm² ring	Plasma renin (per NPX)	Per 1 NPX			50	50	-0.00438	-0.0143	0.00556	0.379	Estimated		0.665
IgA nephropathy	Basic	Pole smooth muscle, hilar arteriole wall per 1,000 µm² ring	Stratum	a RAS blockade, no hypertension minus d	9	30	56	56	0.0091	-0.0194	0.0376	0.525	Estimated		0.76
IgA nephropathy	Basic	Pole smooth muscle, hilar arteriole wall per 1,000 µm² ring	Stratum	b RAS blockade and hypertension minus d	17	30	56	56	0.00277	-0.017	0.0226	0.78	Estimated		0.975
IgA nephropathy	Basic	Hilar mesangium per glomerulus	RAS blockade	Users minus non-users	26	34	59	59	-0.0644	-0.399	0.27	0.701	Estimated		0.859
IgA nephropathy	Basic	Hilar mesangium per glomerulus	ARB	Users minus non-users	26	34	59	59	-0.0644	-0.399	0.27	0.701	Estimated		0.859
IgA nephropathy	Basic	Hilar mesangium per glomerulus	Calcium-channel blocker	Users minus non-users	11	49	59	59	0.0734	-0.486	0.632	0.793	Estimated		0.993
IgA nephropathy	Basic	Hilar mesangium per glomerulus	Plasma renin (per NPX)	Per 1 NPX			50	50	0.0309	-0.198	0.26	0.787	Estimated		0.916
IgA nephropathy	Basic	Hilar mesangium per glomerulus	Stratum	a RAS blockade, no hypertension minus d	9	30	56	56	0.0296	-0.426	0.485	0.897	Estimated		0.913
IgA nephropathy	Basic	Hilar mesangium per glomerulus	Stratum	b RAS blockade and hypertension minus d	17	30	56	56	-0.0259	-0.422	0.37	0.896	Estimated		0.994
IgA nephropathy	Basic	Hilar mesangium per 1,000 µm² ring	RAS blockade	Users minus non-users	26	34	59	59	-0.00625	-0.0411	0.0286	0.721	Estimated		0.859
IgA nephropathy	Basic	Hilar mesangium per 1,000 µm² ring	ARB	Users minus non-users	26	34	59	59	-0.00625	-0.0411	0.0286	0.721	Estimated		0.859
IgA nephropathy	Basic	Hilar mesangium per 1,000 µm² ring	Calcium-channel blocker	Users minus non-users	11	49	59	59	0.000218	-0.0512	0.0516	0.993	Estimated		0.993
IgA nephropathy	Basic	Hilar mesangium per 1,000 µm² ring	Plasma renin (per NPX)	Per 1 NPX			50	50	0.00207	-0.0189	0.023	0.843	Estimated		0.916
IgA nephropathy	Basic	Hilar mesangium per 1,000 µm² ring	Stratum	a RAS blockade, no hypertension minus d	9	30	56	56	-0.00259	-0.05	0.0448	0.913	Estimated		0.913
IgA nephropathy	Basic	Hilar mesangium per 1,000 µm² ring	Stratum	b RAS blockade and hypertension minus d	17	30	56	56	0.00147	-0.041	0.044	0.945	Estimated		0.994
IgA nephropathy	Basic	Intraglomerular mesangium per glomerulus	RAS blockade	Users minus non-users	26	34	59	59	7.68	-0.328	15.7	0.0598	Estimated		0.324
IgA nephropathy	Basic	Intraglomerular mesangium per glomerulus	ARB	Users minus non-users	26	34	59	59	7.68	-0.328	15.7	0.0598	Estimated		0.324
IgA nephropathy	Basic	Intraglomerular mesangium per glomerulus	Calcium-channel blocker	Users minus non-users	11	49	59	59	16.2	3.82	28.6	0.0113	Estimated		0.0946
IgA nephropathy	Basic	Intraglomerular mesangium per glomerulus	Plasma renin (per NPX)	Per 1 NPX			50	50	5.72	0.462	11	0.0337	Estimated		0.21
IgA nephropathy	Basic	Intraglomerular mesangium per glomerulus	Stratum	a RAS blockade, no hypertension minus d	9	30	56	56	5.19	-4.86	15.2	0.305	Estimated		0.76
IgA nephropathy	Basic	Intraglomerular mesangium per glomerulus	Stratum	b RAS blockade and hypertension minus d	17	30	56	56	8.49	-2.7	19.7	0.134	Estimated		0.966
IgA nephropathy	Basic	Intraglomerular mesangium per 1,000 µm² ring	RAS blockade	Users minus non-users	26	34	59	59	0.616	0.0172	1.21	0.044	Estimated		0.324
IgA nephropathy	Basic	Intraglomerular mesangium per 1,000 µm² ring	ARB	Users minus non-users	26	34	59	59	0.616	0.0172	1.21	0.044	Estimated		0.324
IgA nephropathy	Basic	Intraglomerular mesangium per 1,000 µm² ring	Calcium-channel blocker	Users minus non-users	11	49	59	59	1.14	0.427	1.86	0.00228	Estimated		0.057
IgA nephropathy	Basic	Intraglomerular mesangium per 1,000 µm² ring	Plasma renin (per NPX)	Per 1 NPX			50	50	0.399	0.0581	0.739	0.0228	Estimated		0.19
IgA nephropathy	Basic	Intraglomerular mesangium per 1,000 µm² ring	Stratum	a RAS blockade, no hypertension minus d	9	30	56	56	0.291	-0.383	0.964	0.39	Estimated		0.76
IgA nephropathy	Basic	Intraglomerular mesangium per 1,000 µm² ring	Stratum	b RAS blockade and hypertension minus d	17	30	56	56	0.811	0.0144	1.61	0.0462	Estimated		0.966
IgA nephropathy	Basic	Pole smooth muscle with 1-2 REN transcripts (share)	RAS blockade	Users minus non-users	26	34	59	59	0.00152	-0.00699	0.01	0.721	Estimated		0.859
IgA nephropathy	Basic	Pole smooth muscle with 1-2 REN transcripts (share)	ARB	Users minus non-users	26	34	59	59	0.00152	-0.00699	0.01	0.721	Estimated		0.859
IgA nephropathy	Basic	Pole smooth muscle with 1-2 REN transcripts (share)	Calcium-channel blocker	Users minus non-users	11	49	59	59	0.00116	-0.0129	0.0152	0.869	Estimated		0.993
IgA nephropathy	Basic	Pole smooth muscle with 1-2 REN transcripts (share)	Plasma renin (per NPX)	Per 1 NPX			50	50	0.000531	-0.00476	0.00582	0.841	Estimated		0.916
IgA nephropathy	Basic	Pole smooth muscle with 1-2 REN transcripts (share)	Stratum	a RAS blockade, no hypertension minus d	9	30	56	56	-0.00186	-0.0106	0.00685	0.67	Estimated		0.809
IgA nephropathy	Basic	Pole smooth muscle with 1-2 REN transcripts (share)	Stratum	b RAS blockade and hypertension minus d	17	30	56	56	0.00368	-0.0089	0.0163	0.56	Estimated		0.966
IgA nephropathy	Basic	Renin-cell centroid to nearest macula densa cell (µm)	RAS blockade	Users minus non-users	26	34	48	48	6.16	-3.09	15.4	0.186	Estimated		0.637
IgA nephropathy	Basic	Renin-cell centroid to nearest macula densa cell (µm)	ARB	Users minus non-users	26	34	48	48	6.16	-3.09	15.4	0.186	Estimated		0.637
IgA nephropathy	Basic	Renin-cell centroid to nearest macula densa cell (µm)	Calcium-channel blocker	Users minus non-users	11	49	48	48	-2.65	-12.6	7.32	0.595	Estimated		0.993
IgA nephropathy	Basic	Renin-cell centroid to nearest macula densa cell (µm)	Plasma renin (per NPX)	Per 1 NPX			42	42	-0.114	-4.38	4.15	0.957	Estimated		0.997
IgA nephropathy	Basic	Renin-cell centroid to nearest macula densa cell (µm)	Stratum	a RAS blockade, no hypertension minus d	9	30	45	45	10.3	-9.71	30.3	0.304	Estimated		0.76
IgA nephropathy	Basic	Renin-cell centroid to nearest macula densa cell (µm)	Stratum	b RAS blockade and hypertension minus d	17	30	45	45	1.8	-7.63	11.2	0.702	Estimated		0.966
IgA nephropathy	Basic	Largest renin-cell distance from macula densa (µm)	RAS blockade	Users minus non-users	26	34	48	48	15.3	-0.974	31.6	0.0647	Estimated		0.324
IgA nephropathy	Basic	Largest renin-cell distance from macula densa (µm)	ARB	Users minus non-users	26	34	48	48	15.3	-0.974	31.6	0.0647	Estimated		0.324
IgA nephropathy	Basic	Largest renin-cell distance from macula densa (µm)	Calcium-channel blocker	Users minus non-users	11	49	48	48	-11.8	-41	17.4	0.42	Estimated		0.993
IgA nephropathy	Basic	Largest renin-cell distance from macula densa (µm)	Plasma renin (per NPX)	Per 1 NPX			42	42	7.86	-2.9	18.6	0.147	Estimated		0.665
IgA nephropathy	Basic	Largest renin-cell distance from macula densa (µm)	Stratum	a RAS blockade, no hypertension minus d	9	30	45	45	33.3	-5.25	71.8	0.0885	Estimated		0.76
IgA nephropathy	Basic	Largest renin-cell distance from macula densa (µm)	Stratum	b RAS blockade and hypertension minus d	17	30	45	45	-3.75	-25.9	18.4	0.734	Estimated		0.966
IgA nephropathy	Basic	Median renin-cell distance from macula densa (µm)	RAS blockade	Users minus non-users	26	34	48	48	5.08	-3.1	13.3	0.217	Estimated		0.637
IgA nephropathy	Basic	Median renin-cell distance from macula densa (µm)	ARB	Users minus non-users	26	34	48	48	5.08	-3.1	13.3	0.217	Estimated		0.637
IgA nephropathy	Basic	Median renin-cell distance from macula densa (µm)	Calcium-channel blocker	Users minus non-users	11	49	48	48	0.54	-7.91	8.99	0.898	Estimated		0.993
IgA nephropathy	Basic	Median renin-cell distance from macula densa (µm)	Plasma renin (per NPX)	Per 1 NPX			42	42	0.813	-2.22	3.85	0.591	Estimated		0.777
IgA nephropathy	Basic	Median renin-cell distance from macula densa (µm)	Stratum	a RAS blockade, no hypertension minus d	9	30	45	45	7.83	-9.25	24.9	0.36	Estimated		0.76
IgA nephropathy	Basic	Median renin-cell distance from macula densa (µm)	Stratum	b RAS blockade and hypertension minus d	17	30	45	45	1.54	-5.92	9	0.679	Estimated		0.966
IgA nephropathy	Adjusted	Pole renin cells per glomerulus	RAS blockade	Users minus non-users	26	34	59	59	1.34	0.286	2.4	0.0138	Estimated		0.172
IgA nephropathy	Adjusted	Pole renin cells per glomerulus	ARB	Users minus non-users	26	34	59	59	1.34	0.286	2.4	0.0138	Estimated		0.172
IgA nephropathy	Adjusted	Pole renin cells per glomerulus	Calcium-channel blocker	Users minus non-users	11	49	59	59	0.0294	-2.26	2.32	0.98	Estimated		0.989
IgA nephropathy	Adjusted	Pole renin cells per glomerulus	Plasma renin (per NPX)	Per 1 NPX			50	50	1.3	0.155	2.44	0.0269	Estimated		0.311
IgA nephropathy	Adjusted	Pole renin cells per glomerulus	Stratum	a RAS blockade, no hypertension minus d	9	30	56	56	1.69	-1.09	4.47	0.228	Estimated		0.797
IgA nephropathy	Adjusted	Pole renin cells per glomerulus	Stratum	b RAS blockade and hypertension minus d	17	30	56	56	0.83	-1.43	3.09	0.463	Estimated		0.852
IgA nephropathy	Adjusted	Pole renin cells per 1,000 µm² ring	RAS blockade	Users minus non-users	26	34	59	59	0.126	0.032	0.22	0.00961	Estimated		0.172
IgA nephropathy	Adjusted	Pole renin cells per 1,000 µm² ring	ARB	Users minus non-users	26	34	59	59	0.126	0.032	0.22	0.00961	Estimated		0.172
IgA nephropathy	Adjusted	Pole renin cells per 1,000 µm² ring	Calcium-channel blocker	Users minus non-users	11	49	59	59	0.0104	-0.161	0.182	0.903	Estimated		0.989
IgA nephropathy	Adjusted	Pole renin cells per 1,000 µm² ring	Plasma renin (per NPX)	Per 1 NPX			50	50	0.112	0.0354	0.189	0.00517	Estimated		0.129
IgA nephropathy	Adjusted	Pole renin cells per 1,000 µm² ring	Stratum	a RAS blockade, no hypertension minus d	9	30	56	56	0.137	-0.0744	0.349	0.198	Estimated		0.797
IgA nephropathy	Adjusted	Pole renin cells per 1,000 µm² ring	Stratum	b RAS blockade and hypertension minus d	17	30	56	56	0.108	-0.0658	0.281	0.218	Estimated		0.852
IgA nephropathy	Adjusted	Pole smooth muscle per glomerulus	RAS blockade	Users minus non-users	26	34	59	59	-0.263	-1.99	1.46	0.761	Estimated		0.827
IgA nephropathy	Adjusted	Pole smooth muscle per glomerulus	ARB	Users minus non-users	26	34	59	59	-0.263	-1.99	1.46	0.761	Estimated		0.827
IgA nephropathy	Adjusted	Pole smooth muscle per glomerulus	Calcium-channel blocker	Users minus non-users	11	49	59	59	2.06	0.113	4.01	0.0385	Estimated		0.321
IgA nephropathy	Adjusted	Pole smooth muscle per glomerulus	Plasma renin (per NPX)	Per 1 NPX			50	50	-0.419	-1.31	0.477	0.35	Estimated		0.701
IgA nephropathy	Adjusted	Pole smooth muscle per glomerulus	Stratum	a RAS blockade, no hypertension minus d	9	30	56	56	0.475	-1.54	2.49	0.638	Estimated		0.797
IgA nephropathy	Adjusted	Pole smooth muscle per glomerulus	Stratum	b RAS blockade and hypertension minus d	17	30	56	56	0.0511	-2.06	2.17	0.961	Estimated		0.995
IgA nephropathy	Adjusted	Pole smooth muscle per 1,000 µm² ring	RAS blockade	Users minus non-users	26	34	59	59	-0.05	-0.192	0.0915	0.481	Estimated		0.782
IgA nephropathy	Adjusted	Pole smooth muscle per 1,000 µm² ring	ARB	Users minus non-users	26	34	59	59	-0.05	-0.192	0.0915	0.481	Estimated		0.782
IgA nephropathy	Adjusted	Pole smooth muscle per 1,000 µm² ring	Calcium-channel blocker	Users minus non-users	11	49	59	59	0.111	-0.056	0.278	0.188	Estimated		0.989
IgA nephropathy	Adjusted	Pole smooth muscle per 1,000 µm² ring	Plasma renin (per NPX)	Per 1 NPX			50	50	-0.0578	-0.148	0.0323	0.202	Estimated		0.506
IgA nephropathy	Adjusted	Pole smooth muscle per 1,000 µm² ring	Stratum	a RAS blockade, no hypertension minus d	9	30	56	56	0.0197	-0.141	0.181	0.807	Estimated		0.877
IgA nephropathy	Adjusted	Pole smooth muscle per 1,000 µm² ring	Stratum	b RAS blockade and hypertension minus d	17	30	56	56	-0.0206	-0.208	0.167	0.827	Estimated		0.995
IgA nephropathy	Adjusted	Pole smooth muscle, hilar arteriole wall per glomerulus	RAS blockade	Users minus non-users	26	34	59	59	0.0661	-0.119	0.251	0.476	Estimated		0.782
IgA nephropathy	Adjusted	Pole smooth muscle, hilar arteriole wall per glomerulus	ARB	Users minus non-users	26	34	59	59	0.0661	-0.119	0.251	0.476	Estimated		0.782
IgA nephropathy	Adjusted	Pole smooth muscle, hilar arteriole wall per glomerulus	Calcium-channel blocker	Users minus non-users	11	49	59	59	0.166	-0.125	0.458	0.258	Estimated		0.989
IgA nephropathy	Adjusted	Pole smooth muscle, hilar arteriole wall per glomerulus	Plasma renin (per NPX)	Per 1 NPX			50	50	-0.0837	-0.187	0.0196	0.11	Estimated		0.337
IgA nephropathy	Adjusted	Pole smooth muscle, hilar arteriole wall per glomerulus	Stratum	a RAS blockade, no hypertension minus d	9	30	56	56	0.0881	-0.186	0.362	0.521	Estimated		0.797
IgA nephropathy	Adjusted	Pole smooth muscle, hilar arteriole wall per glomerulus	Stratum	b RAS blockade and hypertension minus d	17	30	56	56	0.127	-0.128	0.383	0.321	Estimated		0.852
IgA nephropathy	Adjusted	Pole smooth muscle, hilar arteriole wall per 1,000 µm² ring	RAS blockade	Users minus non-users	26	34	59	59	0.00583	-0.0114	0.0231	0.5	Estimated		0.782
IgA nephropathy	Adjusted	Pole smooth muscle, hilar arteriole wall per 1,000 µm² ring	ARB	Users minus non-users	26	34	59	59	0.00583	-0.0114	0.0231	0.5	Estimated		0.782
IgA nephropathy	Adjusted	Pole smooth muscle, hilar arteriole wall per 1,000 µm² ring	Calcium-channel blocker	Users minus non-users	11	49	59	59	0.0143	-0.0154	0.044	0.339	Estimated		0.989
IgA nephropathy	Adjusted	Pole smooth muscle, hilar arteriole wall per 1,000 µm² ring	Plasma renin (per NPX)	Per 1 NPX			50	50	-0.00947	-0.0213	0.00236	0.114	Estimated		0.337
IgA nephropathy	Adjusted	Pole smooth muscle, hilar arteriole wall per 1,000 µm² ring	Stratum	a RAS blockade, no hypertension minus d	9	30	56	56	0.00879	-0.0193	0.0369	0.532	Estimated		0.797
IgA nephropathy	Adjusted	Pole smooth muscle, hilar arteriole wall per 1,000 µm² ring	Stratum	b RAS blockade and hypertension minus d	17	30	56	56	0.0104	-0.0144	0.0352	0.405	Estimated		0.852
IgA nephropathy	Adjusted	Hilar mesangium per glomerulus	RAS blockade	Users minus non-users	26	34	59	59	-0.095	-0.496	0.306	0.637	Estimated		0.827
IgA nephropathy	Adjusted	Hilar mesangium per glomerulus	ARB	Users minus non-users	26	34	59	59	-0.095	-0.496	0.306	0.637	Estimated		0.827
IgA nephropathy	Adjusted	Hilar mesangium per glomerulus	Calcium-channel blocker	Users minus non-users	11	49	59	59	-0.00418	-0.533	0.524	0.987	Estimated		0.989
IgA nephropathy	Adjusted	Hilar mesangium per glomerulus	Plasma renin (per NPX)	Per 1 NPX			50	50	0.0583	-0.227	0.344	0.682	Estimated		0.856
IgA nephropathy	Adjusted	Hilar mesangium per glomerulus	Stratum	a RAS blockade, no hypertension minus d	9	30	56	56	0.0296	-0.456	0.515	0.903	Estimated		0.931
IgA nephropathy	Adjusted	Hilar mesangium per glomerulus	Stratum	b RAS blockade and hypertension minus d	17	30	56	56	-0.0784	-0.57	0.413	0.75	Estimated		0.995
IgA nephropathy	Adjusted	Hilar mesangium per 1,000 µm² ring	RAS blockade	Users minus non-users	26	34	59	59	-0.00965	-0.05	0.0307	0.633	Estimated		0.827
IgA nephropathy	Adjusted	Hilar mesangium per 1,000 µm² ring	ARB	Users minus non-users	26	34	59	59	-0.00965	-0.05	0.0307	0.633	Estimated		0.827
IgA nephropathy	Adjusted	Hilar mesangium per 1,000 µm² ring	Calcium-channel blocker	Users minus non-users	11	49	59	59	-0.0102	-0.0591	0.0386	0.676	Estimated		0.989
IgA nephropathy	Adjusted	Hilar mesangium per 1,000 µm² ring	Plasma renin (per NPX)	Per 1 NPX			50	50	0.00514	-0.022	0.0323	0.704	Estimated		0.856
IgA nephropathy	Adjusted	Hilar mesangium per 1,000 µm² ring	Stratum	a RAS blockade, no hypertension minus d	9	30	56	56	-0.00215	-0.0517	0.0474	0.931	Estimated		0.931
IgA nephropathy	Adjusted	Hilar mesangium per 1,000 µm² ring	Stratum	b RAS blockade and hypertension minus d	17	30	56	56	-0.00628	-0.0611	0.0485	0.818	Estimated		0.995
IgA nephropathy	Adjusted	Intraglomerular mesangium per glomerulus	RAS blockade	Users minus non-users	26	34	59	59	5.52	-3.86	14.9	0.243	Estimated		0.693
IgA nephropathy	Adjusted	Intraglomerular mesangium per glomerulus	ARB	Users minus non-users	26	34	59	59	5.52	-3.86	14.9	0.243	Estimated		0.693
IgA nephropathy	Adjusted	Intraglomerular mesangium per glomerulus	Calcium-channel blocker	Users minus non-users	11	49	59	59	14.3	2.02	26.7	0.0235	Estimated		0.293
IgA nephropathy	Adjusted	Intraglomerular mesangium per glomerulus	Plasma renin (per NPX)	Per 1 NPX			50	50	5.21	0.00406	10.4	0.0498	Estimated		0.311
IgA nephropathy	Adjusted	Intraglomerular mesangium per glomerulus	Stratum	a RAS blockade, no hypertension minus d	9	30	56	56	3.49	-7.45	14.4	0.524	Estimated		0.797
IgA nephropathy	Adjusted	Intraglomerular mesangium per glomerulus	Stratum	b RAS blockade and hypertension minus d	17	30	56	56	4.7	-8.49	17.9	0.477	Estimated		0.852
IgA nephropathy	Adjusted	Intraglomerular mesangium per 1,000 µm² ring	RAS blockade	Users minus non-users	26	34	59	59	0.379	-0.324	1.08	0.284	Estimated		0.693
IgA nephropathy	Adjusted	Intraglomerular mesangium per 1,000 µm² ring	ARB	Users minus non-users	26	34	59	59	0.379	-0.324	1.08	0.284	Estimated		0.693
IgA nephropathy	Adjusted	Intraglomerular mesangium per 1,000 µm² ring	Calcium-channel blocker	Users minus non-users	11	49	59	59	0.916	0.151	1.68	0.0199	Estimated		0.293
IgA nephropathy	Adjusted	Intraglomerular mesangium per 1,000 µm² ring	Plasma renin (per NPX)	Per 1 NPX			50	50	0.35	0.01	0.69	0.0439	Estimated		0.311
IgA nephropathy	Adjusted	Intraglomerular mesangium per 1,000 µm² ring	Stratum	a RAS blockade, no hypertension minus d	9	30	56	56	0.121	-0.622	0.864	0.745	Estimated		0.847
IgA nephropathy	Adjusted	Intraglomerular mesangium per 1,000 µm² ring	Stratum	b RAS blockade and hypertension minus d	17	30	56	56	0.404	-0.616	1.42	0.429	Estimated		0.852
IgA nephropathy	Adjusted	Pole smooth muscle with 1-2 REN transcripts (share)	RAS blockade	Users minus non-users	26	34	59	59	0.00207	-0.00605	0.0102	0.61	Estimated		0.827
IgA nephropathy	Adjusted	Pole smooth muscle with 1-2 REN transcripts (share)	ARB	Users minus non-users	26	34	59	59	0.00207	-0.00605	0.0102	0.61	Estimated		0.827
IgA nephropathy	Adjusted	Pole smooth muscle with 1-2 REN transcripts (share)	Calcium-channel blocker	Users minus non-users	11	49	59	59	0.00275	-0.0123	0.0178	0.716	Estimated		0.989
IgA nephropathy	Adjusted	Pole smooth muscle with 1-2 REN transcripts (share)	Plasma renin (per NPX)	Per 1 NPX			50	50	0.000126	-0.0058	0.00605	0.966	Estimated		0.979
IgA nephropathy	Adjusted	Pole smooth muscle with 1-2 REN transcripts (share)	Stratum	a RAS blockade, no hypertension minus d	9	30	56	56	-0.00161	-0.0111	0.00785	0.734	Estimated		0.847
IgA nephropathy	Adjusted	Pole smooth muscle with 1-2 REN transcripts (share)	Stratum	b RAS blockade and hypertension minus d	17	30	56	56	0.00638	-0.00599	0.0188	0.305	Estimated		0.852
IgA nephropathy	Adjusted	Renin-cell centroid to nearest macula densa cell (µm)	RAS blockade	Users minus non-users	26	34	48	48	7.21	-4.69	19.1	0.228	Estimated		0.693
IgA nephropathy	Adjusted	Renin-cell centroid to nearest macula densa cell (µm)	ARB	Users minus non-users	26	34	48	48	7.21	-4.69	19.1	0.228	Estimated		0.693
IgA nephropathy	Adjusted	Renin-cell centroid to nearest macula densa cell (µm)	Calcium-channel blocker	Users minus non-users	11	49	48	48	-3.33	-14.5	7.86	0.55	Estimated		0.989
IgA nephropathy	Adjusted	Renin-cell centroid to nearest macula densa cell (µm)	Plasma renin (per NPX)	Per 1 NPX			42	42	0.465	-5.45	6.38	0.874	Estimated		0.95
IgA nephropathy	Adjusted	Renin-cell centroid to nearest macula densa cell (µm)	Stratum	a RAS blockade, no hypertension minus d	9	30	45	45	10.3	-10.2	30.8	0.315	Estimated		0.797
IgA nephropathy	Adjusted	Renin-cell centroid to nearest macula densa cell (µm)	Stratum	b RAS blockade and hypertension minus d	17	30	45	45	-0.0451	-13.7	13.6	0.995	Estimated		0.995
IgA nephropathy	Adjusted	Largest renin-cell distance from macula densa (µm)	RAS blockade	Users minus non-users	26	34	48	48	18.1	-3.35	39.5	0.0959	Estimated		0.693
IgA nephropathy	Adjusted	Largest renin-cell distance from macula densa (µm)	ARB	Users minus non-users	26	34	48	48	18.1	-3.35	39.5	0.0959	Estimated		0.693
IgA nephropathy	Adjusted	Largest renin-cell distance from macula densa (µm)	Calcium-channel blocker	Users minus non-users	11	49	48	48	-11.1	-39.3	17.2	0.433	Estimated		0.989
IgA nephropathy	Adjusted	Largest renin-cell distance from macula densa (µm)	Plasma renin (per NPX)	Per 1 NPX			42	42	10.7	-2.99	24.4	0.121	Estimated		0.337
IgA nephropathy	Adjusted	Largest renin-cell distance from macula densa (µm)	Stratum	a RAS blockade, no hypertension minus d	9	30	45	45	32.9	-6.35	72.2	0.0977	Estimated		0.797
IgA nephropathy	Adjusted	Largest renin-cell distance from macula densa (µm)	Stratum	b RAS blockade and hypertension minus d	17	30	45	45	-6.28	-31.9	19.3	0.622	Estimated		0.995
IgA nephropathy	Adjusted	Median renin-cell distance from macula densa (µm)	RAS blockade	Users minus non-users	26	34	48	48	5.82	-4.86	16.5	0.277	Estimated		0.693
IgA nephropathy	Adjusted	Median renin-cell distance from macula densa (µm)	ARB	Users minus non-users	26	34	48	48	5.82	-4.86	16.5	0.277	Estimated		0.693
IgA nephropathy	Adjusted	Median renin-cell distance from macula densa (µm)	Calcium-channel blocker	Users minus non-users	11	49	48	48	0.0629	-9.31	9.44	0.989	Estimated		0.989
IgA nephropathy	Adjusted	Median renin-cell distance from macula densa (µm)	Plasma renin (per NPX)	Per 1 NPX			42	42	1.5	-2.94	5.94	0.496	Estimated		0.775
IgA nephropathy	Adjusted	Median renin-cell distance from macula densa (µm)	Stratum	a RAS blockade, no hypertension minus d	9	30	45	45	7.73	-10	25.5	0.383	Estimated		0.797
IgA nephropathy	Adjusted	Median renin-cell distance from macula densa (µm)	Stratum	b RAS blockade and hypertension minus d	17	30	45	45	-0.342	-12.2	11.5	0.954	Estimated		0.995
Non-diabetic glomerular disease and donors	Basic	Pole renin cells per glomerulus	RAS blockade	Users minus non-users	40	50	89	89	1.37	0.681	2.05	0.000155	Estimated	HC1 (a participant with leverage 1)	0.00194
Non-diabetic glomerular disease and donors	Basic	Pole renin cells per glomerulus	ARB	Users minus non-users	38	52	89	89	1.49	0.792	2.18	5.52e-05	Estimated	HC1 (a participant with leverage 1)	0.00069
Non-diabetic glomerular disease and donors	Basic	Pole renin cells per glomerulus	Calcium-channel blocker	Users minus non-users	14	76	89	89	0.0468	-1.63	1.72	0.956	Estimated	HC1 (a participant with leverage 1)	0.993
Non-diabetic glomerular disease and donors	Basic	Pole renin cells per glomerulus	Loop or thiazide diuretic	Users minus non-users	17	73	89	89	0.272	-0.83	1.37	0.625	Estimated	HC1 (a participant with leverage 1)	0.928
Non-diabetic glomerular disease and donors	Basic	Pole renin cells per glomerulus	Plasma renin (per NPX)	Per 1 NPX			86	86	0.822	0.228	1.42	0.00729	Estimated		0.0911
Non-diabetic glomerular disease and donors	Basic	Pole renin cells per glomerulus	Stratum	a RAS blockade, no hypertension minus d	17	43	113	113	1.76	0.256	3.26	0.0223	Estimated	HC1 (a participant with leverage 1)	0.279
Non-diabetic glomerular disease and donors	Basic	Pole renin cells per glomerulus	Stratum	b RAS blockade and hypertension minus d	23	43	113	113	0.791	-0.341	1.92	0.169	Estimated	HC1 (a participant with leverage 1)	0.776
Non-diabetic glomerular disease and donors	Basic	Pole renin cells per glomerulus	Stratum	c Hypertension, no RAS blockade minus d	7	43	113	113	-0.63	-1.72	0.464	0.256	Estimated	HC1 (a participant with leverage 1)	0.916
Non-diabetic glomerular disease and donors	Basic	Pole renin cells per glomerulus	Stratum	e Donor minus d	24	43	113	113	-0.326	-1.53	0.88	0.593	Estimated	HC1 (a participant with leverage 1)	0.916
Non-diabetic glomerular disease and donors	Basic	Pole renin cells per 1,000 µm² ring	RAS blockade	Users minus non-users	40	50	89	89	0.137	0.0701	0.203	0.000103	Estimated	HC1 (a participant with leverage 1)	0.00194
Non-diabetic glomerular disease and donors	Basic	Pole renin cells per 1,000 µm² ring	ARB	Users minus non-users	38	52	89	89	0.147	0.08	0.214	3.62e-05	Estimated	HC1 (a participant with leverage 1)	0.00069
Non-diabetic glomerular disease and donors	Basic	Pole renin cells per 1,000 µm² ring	Calcium-channel blocker	Users minus non-users	14	76	89	89	0.00488	-0.13	0.139	0.943	Estimated	HC1 (a participant with leverage 1)	0.993
Non-diabetic glomerular disease and donors	Basic	Pole renin cells per 1,000 µm² ring	Loop or thiazide diuretic	Users minus non-users	17	73	89	89	0.0542	-0.0592	0.168	0.344	Estimated	HC1 (a participant with leverage 1)	0.928
Non-diabetic glomerular disease and donors	Basic	Pole renin cells per 1,000 µm² ring	Plasma renin (per NPX)	Per 1 NPX			86	86	0.0755	0.0292	0.122	0.00174	Estimated		0.0435
Non-diabetic glomerular disease and donors	Basic	Pole renin cells per 1,000 µm² ring	Stratum	a RAS blockade, no hypertension minus d	17	43	113	113	0.167	0.0448	0.289	0.00788	Estimated	HC1 (a participant with leverage 1)	0.197
Non-diabetic glomerular disease and donors	Basic	Pole renin cells per 1,000 µm² ring	Stratum	b RAS blockade and hypertension minus d	23	43	113	113	0.0863	-0.00833	0.181	0.0734	Estimated	HC1 (a participant with leverage 1)	0.612
Non-diabetic glomerular disease and donors	Basic	Pole renin cells per 1,000 µm² ring	Stratum	c Hypertension, no RAS blockade minus d	7	43	113	113	-0.055	-0.159	0.0493	0.298	Estimated	HC1 (a participant with leverage 1)	0.916
Non-diabetic glomerular disease and donors	Basic	Pole renin cells per 1,000 µm² ring	Stratum	e Donor minus d	24	43	113	113	-0.00781	-0.108	0.0924	0.878	Estimated	HC1 (a participant with leverage 1)	0.946
Non-diabetic glomerular disease and donors	Basic	Pole smooth muscle per glomerulus	RAS blockade	Users minus non-users	40	50	89	89	0.0421	-1.11	1.19	0.942	Estimated	HC1 (a participant with leverage 1)	0.942
Non-diabetic glomerular disease and donors	Basic	Pole smooth muscle per glomerulus	ARB	Users minus non-users	38	52	89	89	0.275	-0.833	1.38	0.623	Estimated	HC1 (a participant with leverage 1)	0.865
Non-diabetic glomerular disease and donors	Basic	Pole smooth muscle per glomerulus	Calcium-channel blocker	Users minus non-users	14	76	89	89	1.77	0.37	3.17	0.0138	Estimated	HC1 (a participant with leverage 1)	0.115
Non-diabetic glomerular disease and donors	Basic	Pole smooth muscle per glomerulus	Loop or thiazide diuretic	Users minus non-users	17	73	89	89	0.149	-1.18	1.47	0.824	Estimated	HC1 (a participant with leverage 1)	0.928
Non-diabetic glomerular disease and donors	Basic	Pole smooth muscle per glomerulus	Plasma renin (per NPX)	Per 1 NPX			86	86	-0.0543	-0.554	0.446	0.829	Estimated		0.97
Non-diabetic glomerular disease and donors	Basic	Pole smooth muscle per glomerulus	Stratum	a RAS blockade, no hypertension minus d	17	43	113	113	0.702	-0.572	1.98	0.277	Estimated	HC1 (a participant with leverage 1)	0.577
Non-diabetic glomerular disease and donors	Basic	Pole smooth muscle per glomerulus	Stratum	b RAS blockade and hypertension minus d	23	43	113	113	0.601	-0.62	1.82	0.331	Estimated	HC1 (a participant with leverage 1)	0.779
Non-diabetic glomerular disease and donors	Basic	Pole smooth muscle per glomerulus	Stratum	c Hypertension, no RAS blockade minus d	7	43	113	113	3.18	0.651	5.71	0.0142	Estimated	HC1 (a participant with leverage 1)	0.178
Non-diabetic glomerular disease and donors	Basic	Pole smooth muscle per glomerulus	Stratum	e Donor minus d	24	43	113	113	-1.06	-2.22	0.0938	0.0713	Estimated	HC1 (a participant with leverage 1)	0.626
Non-diabetic glomerular disease and donors	Basic	Pole smooth muscle per 1,000 µm² ring	RAS blockade	Users minus non-users	40	50	89	89	-0.0136	-0.118	0.0906	0.796	Estimated	HC1 (a participant with leverage 1)	0.904
Non-diabetic glomerular disease and donors	Basic	Pole smooth muscle per 1,000 µm² ring	ARB	Users minus non-users	38	52	89	89	0.00431	-0.0964	0.105	0.932	Estimated	HC1 (a participant with leverage 1)	0.971
Non-diabetic glomerular disease and donors	Basic	Pole smooth muscle per 1,000 µm² ring	Calcium-channel blocker	Users minus non-users	14	76	89	89	0.0861	-0.0373	0.209	0.169	Estimated	HC1 (a participant with leverage 1)	0.704
Non-diabetic glomerular disease and donors	Basic	Pole smooth muscle per 1,000 µm² ring	Loop or thiazide diuretic	Users minus non-users	17	73	89	89	0.0457	-0.0866	0.178	0.494	Estimated	HC1 (a participant with leverage 1)	0.928
Non-diabetic glomerular disease and donors	Basic	Pole smooth muscle per 1,000 µm² ring	Plasma renin (per NPX)	Per 1 NPX			86	86	-0.0139	-0.0619	0.034	0.564	Estimated		0.935
Non-diabetic glomerular disease and donors	Basic	Pole smooth muscle per 1,000 µm² ring	Stratum	a RAS blockade, no hypertension minus d	17	43	113	113	0.0614	-0.0573	0.18	0.308	Estimated	HC1 (a participant with leverage 1)	0.591
Non-diabetic glomerular disease and donors	Basic	Pole smooth muscle per 1,000 µm² ring	Stratum	b RAS blockade and hypertension minus d	23	43	113	113	0.0237	-0.0857	0.133	0.668	Estimated	HC1 (a participant with leverage 1)	0.873
Non-diabetic glomerular disease and donors	Basic	Pole smooth muscle per 1,000 µm² ring	Stratum	c Hypertension, no RAS blockade minus d	7	43	113	113	0.296	0.0666	0.526	0.012	Estimated	HC1 (a participant with leverage 1)	0.178
Non-diabetic glomerular disease and donors	Basic	Pole smooth muscle per 1,000 µm² ring	Stratum	e Donor minus d	24	43	113	113	-0.0919	-0.202	0.018	0.1	Estimated	HC1 (a participant with leverage 1)	0.626
Non-diabetic glomerular disease and donors	Basic	Pole smooth muscle, hilar arteriole wall per glomerulus	RAS blockade	Users minus non-users	40	50	89	89	0.0337	-0.0735	0.141	0.533	Estimated	HC1 (a participant with leverage 1)	0.741
Non-diabetic glomerular disease and donors	Basic	Pole smooth muscle, hilar arteriole wall per glomerulus	ARB	Users minus non-users	38	52	89	89	0.00858	-0.0997	0.117	0.875	Estimated	HC1 (a participant with leverage 1)	0.951
Non-diabetic glomerular disease and donors	Basic	Pole smooth muscle, hilar arteriole wall per glomerulus	Calcium-channel blocker	Users minus non-users	14	76	89	89	0.141	-0.0603	0.343	0.167	Estimated	HC1 (a participant with leverage 1)	0.704
Non-diabetic glomerular disease and donors	Basic	Pole smooth muscle, hilar arteriole wall per glomerulus	Loop or thiazide diuretic	Users minus non-users	17	73	89	89	0.0341	-0.095	0.163	0.601	Estimated	HC1 (a participant with leverage 1)	0.928
Non-diabetic glomerular disease and donors	Basic	Pole smooth muscle, hilar arteriole wall per glomerulus	Plasma renin (per NPX)	Per 1 NPX			86	86	-0.0239	-0.0751	0.0273	0.355	Estimated		0.935
Non-diabetic glomerular disease and donors	Basic	Pole smooth muscle, hilar arteriole wall per glomerulus	Stratum	a RAS blockade, no hypertension minus d	17	43	113	113	0.0574	-0.101	0.216	0.475	Estimated	HC1 (a participant with leverage 1)	0.686
Non-diabetic glomerular disease and donors	Basic	Pole smooth muscle, hilar arteriole wall per glomerulus	Stratum	b RAS blockade and hypertension minus d	23	43	113	113	-0.00277	-0.14	0.134	0.968	Estimated	HC1 (a participant with leverage 1)	0.968
Non-diabetic glomerular disease and donors	Basic	Pole smooth muscle, hilar arteriole wall per glomerulus	Stratum	c Hypertension, no RAS blockade minus d	7	43	113	113	-0.0413	-0.188	0.105	0.577	Estimated	HC1 (a participant with leverage 1)	0.916
Non-diabetic glomerular disease and donors	Basic	Pole smooth muscle, hilar arteriole wall per glomerulus	Stratum	e Donor minus d	24	43	113	113	-0.00068	-0.117	0.116	0.991	Estimated	HC1 (a participant with leverage 1)	0.991
Non-diabetic glomerular disease and donors	Basic	Pole smooth muscle, hilar arteriole wall per 1,000 µm² ring	RAS blockade	Users minus non-users	40	50	89	89	0.00375	-0.00696	0.0145	0.488	Estimated	HC1 (a participant with leverage 1)	0.726
Non-diabetic glomerular disease and donors	Basic	Pole smooth muscle, hilar arteriole wall per 1,000 µm² ring	ARB	Users minus non-users	38	52	89	89	2.87e-05	-0.0109	0.011	0.996	Estimated	HC1 (a participant with leverage 1)	0.996
Non-diabetic glomerular disease and donors	Basic	Pole smooth muscle, hilar arteriole wall per 1,000 µm² ring	Calcium-channel blocker	Users minus non-users	14	76	89	89	0.0114	-0.00863	0.0315	0.261	Estimated	HC1 (a participant with leverage 1)	0.93
Non-diabetic glomerular disease and donors	Basic	Pole smooth muscle, hilar arteriole wall per 1,000 µm² ring	Loop or thiazide diuretic	Users minus non-users	17	73	89	89	0.00209	-0.0109	0.0151	0.75	Estimated	HC1 (a participant with leverage 1)	0.928
Non-diabetic glomerular disease and donors	Basic	Pole smooth muscle, hilar arteriole wall per 1,000 µm² ring	Plasma renin (per NPX)	Per 1 NPX			86	86	-0.00349	-0.0094	0.00243	0.244	Estimated		0.935
Non-diabetic glomerular disease and donors	Basic	Pole smooth muscle, hilar arteriole wall per 1,000 µm² ring	Stratum	a RAS blockade, no hypertension minus d	17	43	113	113	0.00702	-0.00992	0.024	0.413	Estimated	HC1 (a participant with leverage 1)	0.646
Non-diabetic glomerular disease and donors	Basic	Pole smooth muscle, hilar arteriole wall per 1,000 µm² ring	Stratum	b RAS blockade and hypertension minus d	23	43	113	113	-0.00097	-0.0146	0.0127	0.888	Estimated	HC1 (a participant with leverage 1)	0.925
Non-diabetic glomerular disease and donors	Basic	Pole smooth muscle, hilar arteriole wall per 1,000 µm² ring	Stratum	c Hypertension, no RAS blockade minus d	7	43	113	113	-0.00522	-0.019	0.00859	0.455	Estimated	HC1 (a participant with leverage 1)	0.916
Non-diabetic glomerular disease and donors	Basic	Pole smooth muscle, hilar arteriole wall per 1,000 µm² ring	Stratum	e Donor minus d	24	43	113	113	0.000991	-0.0116	0.0136	0.877	Estimated	HC1 (a participant with leverage 1)	0.946
Non-diabetic glomerular disease and donors	Basic	Hilar mesangium per glomerulus	RAS blockade	Users minus non-users	40	50	89	89	-0.0204	-0.305	0.264	0.887	Estimated	HC1 (a participant with leverage 1)	0.924
Non-diabetic glomerular disease and donors	Basic	Hilar mesangium per glomerulus	ARB	Users minus non-users	38	52	89	89	0.0482	-0.241	0.338	0.741	Estimated	HC1 (a participant with leverage 1)	0.927
Non-diabetic glomerular disease and donors	Basic	Hilar mesangium per glomerulus	Calcium-channel blocker	Users minus non-users	14	76	89	89	0.0472	-0.367	0.461	0.821	Estimated	HC1 (a participant with leverage 1)	0.993
Non-diabetic glomerular disease and donors	Basic	Hilar mesangium per glomerulus	Loop or thiazide diuretic	Users minus non-users	17	73	89	89	-0.122	-0.54	0.295	0.561	Estimated	HC1 (a participant with leverage 1)	0.928
Non-diabetic glomerular disease and donors	Basic	Hilar mesangium per glomerulus	Plasma renin (per NPX)	Per 1 NPX			86	86	0.0276	-0.113	0.168	0.697	Estimated		0.935
Non-diabetic glomerular disease and donors	Basic	Hilar mesangium per glomerulus	Stratum	a RAS blockade, no hypertension minus d	17	43	113	113	0.0639	-0.316	0.443	0.739	Estimated	HC1 (a participant with leverage 1)	0.835
Non-diabetic glomerular disease and donors	Basic	Hilar mesangium per glomerulus	Stratum	b RAS blockade and hypertension minus d	23	43	113	113	-0.0507	-0.391	0.289	0.768	Estimated	HC1 (a participant with leverage 1)	0.873
Non-diabetic glomerular disease and donors	Basic	Hilar mesangium per glomerulus	Stratum	c Hypertension, no RAS blockade minus d	7	43	113	113	0.128	-0.567	0.822	0.716	Estimated	HC1 (a participant with leverage 1)	0.916
Non-diabetic glomerular disease and donors	Basic	Hilar mesangium per glomerulus	Stratum	e Donor minus d	24	43	113	113	-0.0919	-0.475	0.291	0.635	Estimated	HC1 (a participant with leverage 1)	0.916
Non-diabetic glomerular disease and donors	Basic	Hilar mesangium per 1,000 µm² ring	RAS blockade	Users minus non-users	40	50	89	89	-0.0032	-0.0331	0.0267	0.832	Estimated	HC1 (a participant with leverage 1)	0.904
Non-diabetic glomerular disease and donors	Basic	Hilar mesangium per 1,000 µm² ring	ARB	Users minus non-users	38	52	89	89	0.00305	-0.0274	0.0335	0.842	Estimated	HC1 (a participant with leverage 1)	0.951
Non-diabetic glomerular disease and donors	Basic	Hilar mesangium per 1,000 µm² ring	Calcium-channel blocker	Users minus non-users	14	76	89	89	-0.00555	-0.0441	0.033	0.775	Estimated	HC1 (a participant with leverage 1)	0.993
Non-diabetic glomerular disease and donors	Basic	Hilar mesangium per 1,000 µm² ring	Loop or thiazide diuretic	Users minus non-users	17	73	89	89	-0.00612	-0.0502	0.038	0.783	Estimated	HC1 (a participant with leverage 1)	0.928
Non-diabetic glomerular disease and donors	Basic	Hilar mesangium per 1,000 µm² ring	Plasma renin (per NPX)	Per 1 NPX			86	86	0.00261	-0.0114	0.0166	0.711	Estimated		0.935
Non-diabetic glomerular disease and donors	Basic	Hilar mesangium per 1,000 µm² ring	Stratum	a RAS blockade, no hypertension minus d	17	43	113	113	0.00517	-0.036	0.0463	0.804	Estimated	HC1 (a participant with leverage 1)	0.835
Non-diabetic glomerular disease and donors	Basic	Hilar mesangium per 1,000 µm² ring	Stratum	b RAS blockade and hypertension minus d	23	43	113	113	-0.0083	-0.0439	0.0274	0.645	Estimated	HC1 (a participant with leverage 1)	0.873
Non-diabetic glomerular disease and donors	Basic	Hilar mesangium per 1,000 µm² ring	Stratum	c Hypertension, no RAS blockade minus d	7	43	113	113	0.00681	-0.0588	0.0725	0.837	Estimated	HC1 (a participant with leverage 1)	0.916
Non-diabetic glomerular disease and donors	Basic	Hilar mesangium per 1,000 µm² ring	Stratum	e Donor minus d	24	43	113	113	-0.0084	-0.0483	0.0315	0.677	Estimated	HC1 (a participant with leverage 1)	0.916
Non-diabetic glomerular disease and donors	Basic	Intraglomerular mesangium per glomerulus	RAS blockade	Users minus non-users	40	50	89	89	5.93	0.37	11.5	0.0369	Estimated	HC1 (a participant with leverage 1)	0.207
Non-diabetic glomerular disease and donors	Basic	Intraglomerular mesangium per glomerulus	ARB	Users minus non-users	38	52	89	89	7.69	2.17	13.2	0.00693	Estimated	HC1 (a participant with leverage 1)	0.0498
Non-diabetic glomerular disease and donors	Basic	Intraglomerular mesangium per glomerulus	Calcium-channel blocker	Users minus non-users	14	76	89	89	18	8.2	27.8	0.000449	Estimated	HC1 (a participant with leverage 1)	0.00561
Non-diabetic glomerular disease and donors	Basic	Intraglomerular mesangium per glomerulus	Loop or thiazide diuretic	Users minus non-users	17	73	89	89	0.278	-7.87	8.42	0.946	Estimated	HC1 (a participant with leverage 1)	0.965
Non-diabetic glomerular disease and donors	Basic	Intraglomerular mesangium per glomerulus	Plasma renin (per NPX)	Per 1 NPX			86	86	3.21	-0.232	6.66	0.0672	Estimated		0.42
Non-diabetic glomerular disease and donors	Basic	Intraglomerular mesangium per glomerulus	Stratum	a RAS blockade, no hypertension minus d	17	43	113	113	1.8	-4.78	8.38	0.589	Estimated	HC1 (a participant with leverage 1)	0.736
Non-diabetic glomerular disease and donors	Basic	Intraglomerular mesangium per glomerulus	Stratum	b RAS blockade and hypertension minus d	23	43	113	113	10.9	2.91	18.9	0.00796	Estimated	HC1 (a participant with leverage 1)	0.0994
Non-diabetic glomerular disease and donors	Basic	Intraglomerular mesangium per glomerulus	Stratum	c Hypertension, no RAS blockade minus d	7	43	113	113	3.4	-6.01	12.8	0.475	Estimated	HC1 (a participant with leverage 1)	0.916
Non-diabetic glomerular disease and donors	Basic	Intraglomerular mesangium per glomerulus	Stratum	e Donor minus d	24	43	113	113	-6.01	-12.9	0.863	0.0859	Estimated	HC1 (a participant with leverage 1)	0.626
Non-diabetic glomerular disease and donors	Basic	Intraglomerular mesangium per 1,000 µm² ring	RAS blockade	Users minus non-users	40	50	89	89	0.44	0.014	0.866	0.0431	Estimated	HC1 (a participant with leverage 1)	0.207
Non-diabetic glomerular disease and donors	Basic	Intraglomerular mesangium per 1,000 µm² ring	ARB	Users minus non-users	38	52	89	89	0.57	0.153	0.986	0.00797	Estimated	HC1 (a participant with leverage 1)	0.0498
Non-diabetic glomerular disease and donors	Basic	Intraglomerular mesangium per 1,000 µm² ring	Calcium-channel blocker	Users minus non-users	14	76	89	89	1.18	0.624	1.73	6.19e-05	Estimated	HC1 (a participant with leverage 1)	0.00155
Non-diabetic glomerular disease and donors	Basic	Intraglomerular mesangium per 1,000 µm² ring	Loop or thiazide diuretic	Users minus non-users	17	73	89	89	0.221	-0.362	0.804	0.454	Estimated	HC1 (a participant with leverage 1)	0.928
Non-diabetic glomerular disease and donors	Basic	Intraglomerular mesangium per 1,000 µm² ring	Plasma renin (per NPX)	Per 1 NPX			86	86	0.212	-0.0137	0.437	0.0652	Estimated		0.42
Non-diabetic glomerular disease and donors	Basic	Intraglomerular mesangium per 1,000 µm² ring	Stratum	a RAS blockade, no hypertension minus d	17	43	113	113	0.0795	-0.377	0.536	0.731	Estimated	HC1 (a participant with leverage 1)	0.835
Non-diabetic glomerular disease and donors	Basic	Intraglomerular mesangium per 1,000 µm² ring	Stratum	b RAS blockade and hypertension minus d	23	43	113	113	0.84	0.29	1.39	0.00309	Estimated	HC1 (a participant with leverage 1)	0.0773
Non-diabetic glomerular disease and donors	Basic	Intraglomerular mesangium per 1,000 µm² ring	Stratum	c Hypertension, no RAS blockade minus d	7	43	113	113	0.348	-0.434	1.13	0.379	Estimated	HC1 (a participant with leverage 1)	0.916
Non-diabetic glomerular disease and donors	Basic	Intraglomerular mesangium per 1,000 µm² ring	Stratum	e Donor minus d	24	43	113	113	-0.383	-0.895	0.129	0.141	Estimated	HC1 (a participant with leverage 1)	0.705
Non-diabetic glomerular disease and donors	Basic	Pole smooth muscle with 1-2 REN transcripts (share)	RAS blockade	Users minus non-users	40	50	88	88	0.00451	-0.00335	0.0124	0.257	Estimated	HC1 (a participant with leverage 1)	0.535
Non-diabetic glomerular disease and donors	Basic	Pole smooth muscle with 1-2 REN transcripts (share)	ARB	Users minus non-users	38	52	88	88	0.00461	-0.00349	0.0127	0.261	Estimated	HC1 (a participant with leverage 1)	0.543
Non-diabetic glomerular disease and donors	Basic	Pole smooth muscle with 1-2 REN transcripts (share)	Calcium-channel blocker	Users minus non-users	14	76	88	88	0.00379	-0.00799	0.0156	0.524	Estimated	HC1 (a participant with leverage 1)	0.993
Non-diabetic glomerular disease and donors	Basic	Pole smooth muscle with 1-2 REN transcripts (share)	Loop or thiazide diuretic	Users minus non-users	17	73	88	88	-0.00408	-0.0226	0.0145	0.663	Estimated	HC1 (a participant with leverage 1)	0.928
Non-diabetic glomerular disease and donors	Basic	Pole smooth muscle with 1-2 REN transcripts (share)	Plasma renin (per NPX)	Per 1 NPX			85	85	0.000847	-0.00304	0.00473	0.665	Estimated		0.935
Non-diabetic glomerular disease and donors	Basic	Pole smooth muscle with 1-2 REN transcripts (share)	Stratum	a RAS blockade, no hypertension minus d	17	43	112	112	0.00476	-0.00634	0.0159	0.397	Estimated	HC1 (a participant with leverage 1)	0.646
Non-diabetic glomerular disease and donors	Basic	Pole smooth muscle with 1-2 REN transcripts (share)	Stratum	b RAS blockade and hypertension minus d	23	43	112	112	0.00246	-0.0083	0.0132	0.651	Estimated	HC1 (a participant with leverage 1)	0.873
Non-diabetic glomerular disease and donors	Basic	Pole smooth muscle with 1-2 REN transcripts (share)	Stratum	c Hypertension, no RAS blockade minus d	7	43	112	112	-0.00285	-0.0134	0.00773	0.594	Estimated	HC1 (a participant with leverage 1)	0.916
Non-diabetic glomerular disease and donors	Basic	Pole smooth muscle with 1-2 REN transcripts (share)	Stratum	e Donor minus d	24	43	112	112	0.0155	0.00363	0.0273	0.011	Estimated	HC1 (a participant with leverage 1)	0.274
Non-diabetic glomerular disease and donors	Basic	Renin-cell centroid to nearest macula densa cell (µm)	RAS blockade	Users minus non-users	40	50	71	71	4.97	-0.937	10.9	0.0976	Estimated	HC1 (a participant with leverage 1)	0.305
Non-diabetic glomerular disease and donors	Basic	Renin-cell centroid to nearest macula densa cell (µm)	ARB	Users minus non-users	38	52	71	71	4.74	-1.1	10.6	0.11	Estimated	HC1 (a participant with leverage 1)	0.344
Non-diabetic glomerular disease and donors	Basic	Renin-cell centroid to nearest macula densa cell (µm)	Calcium-channel blocker	Users minus non-users	14	76	71	71	-3.16	-10.1	3.82	0.369	Estimated	HC1 (a participant with leverage 1)	0.993
Non-diabetic glomerular disease and donors	Basic	Renin-cell centroid to nearest macula densa cell (µm)	Loop or thiazide diuretic	Users minus non-users	17	73	71	71	1.58	-3.53	6.7	0.538	Estimated	HC1 (a participant with leverage 1)	0.928
Non-diabetic glomerular disease and donors	Basic	Renin-cell centroid to nearest macula densa cell (µm)	Plasma renin (per NPX)	Per 1 NPX			71	71	0.022	-2.12	2.16	0.984	Estimated		0.984
Non-diabetic glomerular disease and donors	Basic	Renin-cell centroid to nearest macula densa cell (µm)	Stratum	a RAS blockade, no hypertension minus d	17	43	87	87	7.75	-2.73	18.2	0.145	Estimated	HC1 (a participant with leverage 1)	0.464
Non-diabetic glomerular disease and donors	Basic	Renin-cell centroid to nearest macula densa cell (µm)	Stratum	b RAS blockade and hypertension minus d	23	43	87	87	1.58	-3.93	7.08	0.57	Estimated	HC1 (a participant with leverage 1)	0.873
Non-diabetic glomerular disease and donors	Basic	Renin-cell centroid to nearest macula densa cell (µm)	Stratum	c Hypertension, no RAS blockade minus d	7	43	87	87	-0.504	-6.75	5.74	0.873	Estimated	HC1 (a participant with leverage 1)	0.916
Non-diabetic glomerular disease and donors	Basic	Renin-cell centroid to nearest macula densa cell (µm)	Stratum	e Donor minus d	24	43	87	87	-0.402	-7.3	6.49	0.908	Estimated	HC1 (a participant with leverage 1)	0.946
Non-diabetic glomerular disease and donors	Basic	Largest renin-cell distance from macula densa (µm)	RAS blockade	Users minus non-users	40	50	71	71	12	-0.411	24.4	0.0578	Estimated	HC1 (a participant with leverage 1)	0.207
Non-diabetic glomerular disease and donors	Basic	Largest renin-cell distance from macula densa (µm)	ARB	Users minus non-users	38	52	71	71	11.6	-0.573	23.8	0.0614	Estimated	HC1 (a participant with leverage 1)	0.219
Non-diabetic glomerular disease and donors	Basic	Largest renin-cell distance from macula densa (µm)	Calcium-channel blocker	Users minus non-users	14	76	71	71	-5.79	-29.4	17.8	0.625	Estimated	HC1 (a participant with leverage 1)	0.993
Non-diabetic glomerular disease and donors	Basic	Largest renin-cell distance from macula densa (µm)	Loop or thiazide diuretic	Users minus non-users	17	73	71	71	20.1	-12.9	53	0.227	Estimated	HC1 (a participant with leverage 1)	0.928
Non-diabetic glomerular disease and donors	Basic	Largest renin-cell distance from macula densa (µm)	Plasma renin (per NPX)	Per 1 NPX			71	71	1.98	-7.46	11.4	0.676	Estimated		0.935
Non-diabetic glomerular disease and donors	Basic	Largest renin-cell distance from macula densa (µm)	Stratum	a RAS blockade, no hypertension minus d	17	43	87	87	19.4	-5.25	44	0.121	Estimated	HC1 (a participant with leverage 1)	0.464
Non-diabetic glomerular disease and donors	Basic	Largest renin-cell distance from macula densa (µm)	Stratum	b RAS blockade and hypertension minus d	23	43	87	87	2.12	-11.6	15.8	0.758	Estimated	HC1 (a participant with leverage 1)	0.873
Non-diabetic glomerular disease and donors	Basic	Largest renin-cell distance from macula densa (µm)	Stratum	c Hypertension, no RAS blockade minus d	7	43	87	87	-5.33	-21.4	10.8	0.512	Estimated	HC1 (a participant with leverage 1)	0.916
Non-diabetic glomerular disease and donors	Basic	Largest renin-cell distance from macula densa (µm)	Stratum	e Donor minus d	24	43	87	87	-7.09	-22.3	8.11	0.356	Estimated	HC1 (a participant with leverage 1)	0.916
Non-diabetic glomerular disease and donors	Basic	Median renin-cell distance from macula densa (µm)	RAS blockade	Users minus non-users	40	50	71	71	3.85	-1.36	9.07	0.145	Estimated	HC1 (a participant with leverage 1)	0.402
Non-diabetic glomerular disease and donors	Basic	Median renin-cell distance from macula densa (µm)	ARB	Users minus non-users	38	52	71	71	3.55	-1.6	8.69	0.173	Estimated	HC1 (a participant with leverage 1)	0.481
Non-diabetic glomerular disease and donors	Basic	Median renin-cell distance from macula densa (µm)	Calcium-channel blocker	Users minus non-users	14	76	71	71	-0.38	-6.6	5.84	0.903	Estimated	HC1 (a participant with leverage 1)	0.993
Non-diabetic glomerular disease and donors	Basic	Median renin-cell distance from macula densa (µm)	Loop or thiazide diuretic	Users minus non-users	17	73	71	71	1.89	-3.04	6.81	0.447	Estimated	HC1 (a participant with leverage 1)	0.928
Non-diabetic glomerular disease and donors	Basic	Median renin-cell distance from macula densa (µm)	Plasma renin (per NPX)	Per 1 NPX			71	71	0.28	-1.45	2.02	0.748	Estimated		0.935
Non-diabetic glomerular disease and donors	Basic	Median renin-cell distance from macula densa (µm)	Stratum	a RAS blockade, no hypertension minus d	17	43	87	87	5.93	-2.93	14.8	0.186	Estimated	HC1 (a participant with leverage 1)	0.464
Non-diabetic glomerular disease and donors	Basic	Median renin-cell distance from macula densa (µm)	Stratum	b RAS blockade and hypertension minus d	23	43	87	87	0.793	-4.11	5.7	0.748	Estimated	HC1 (a participant with leverage 1)	0.873
Non-diabetic glomerular disease and donors	Basic	Median renin-cell distance from macula densa (µm)	Stratum	c Hypertension, no RAS blockade minus d	7	43	87	87	-2.04	-8.33	4.26	0.522	Estimated	HC1 (a participant with leverage 1)	0.916
Non-diabetic glomerular disease and donors	Basic	Median renin-cell distance from macula densa (µm)	Stratum	e Donor minus d	24	43	87	87	-1.96	-8.05	4.14	0.525	Estimated	HC1 (a participant with leverage 1)	0.916
Non-diabetic glomerular disease and donors	Adjusted	Pole renin cells per glomerulus	RAS blockade	Users minus non-users	40	50	80	80	1.11	0.391	1.84	0.00304	Estimated		0.038
Non-diabetic glomerular disease and donors	Adjusted	Pole renin cells per glomerulus	ARB	Users minus non-users	38	52	80	80	1.3	0.586	2.02	0.000547	Estimated		0.00683
Non-diabetic glomerular disease and donors	Adjusted	Pole renin cells per glomerulus	Calcium-channel blocker	Users minus non-users	14	76	80	80	0.198	-1.38	1.78	0.804	Estimated		0.962
Non-diabetic glomerular disease and donors	Adjusted	Pole renin cells per glomerulus	Loop or thiazide diuretic	Users minus non-users	17	73	80	80	-0.0991	-1.5	1.3	0.888	Estimated		0.993
Non-diabetic glomerular disease and donors	Adjusted	Pole renin cells per glomerulus	Plasma renin (per NPX)	Per 1 NPX			66	66	1.17	0.151	2.18	0.0251	Estimated		0.157
Non-diabetic glomerular disease and donors	Adjusted	Pole renin cells per glomerulus	Stratum	a RAS blockade, no hypertension minus d	17	43	80	80	1.31	-0.35	2.98	0.12	Estimated		0.577
Non-diabetic glomerular disease and donors	Adjusted	Pole renin cells per glomerulus	Stratum	b RAS blockade and hypertension minus d	23	43	80	80	0.807	-0.657	2.27	0.275	Estimated		0.777
Non-diabetic glomerular disease and donors	Adjusted	Pole renin cells per glomerulus	Stratum	c Hypertension, no RAS blockade minus d	7	43	80	80	-0.336	-1.96	1.29	0.681	Estimated		0.999
Non-diabetic glomerular disease and donors	Adjusted	Pole renin cells per 1,000 µm² ring	RAS blockade	Users minus non-users	40	50	80	80	0.111	0.0417	0.181	0.00215	Estimated		0.038
Non-diabetic glomerular disease and donors	Adjusted	Pole renin cells per 1,000 µm² ring	ARB	Users minus non-users	38	52	80	80	0.126	0.0577	0.195	0.000473	Estimated		0.00683
Non-diabetic glomerular disease and donors	Adjusted	Pole renin cells per 1,000 µm² ring	Calcium-channel blocker	Users minus non-users	14	76	80	80	0.0164	-0.109	0.141	0.794	Estimated		0.962
Non-diabetic glomerular disease and donors	Adjusted	Pole renin cells per 1,000 µm² ring	Loop or thiazide diuretic	Users minus non-users	17	73	80	80	0.0208	-0.122	0.163	0.772	Estimated		0.993
Non-diabetic glomerular disease and donors	Adjusted	Pole renin cells per 1,000 µm² ring	Plasma renin (per NPX)	Per 1 NPX			66	66	0.0972	0.028	0.166	0.00674	Estimated		0.0561
Non-diabetic glomerular disease and donors	Adjusted	Pole renin cells per 1,000 µm² ring	Stratum	a RAS blockade, no hypertension minus d	17	43	80	80	0.123	-0.0116	0.257	0.0727	Estimated		0.577
Non-diabetic glomerular disease and donors	Adjusted	Pole renin cells per 1,000 µm² ring	Stratum	b RAS blockade and hypertension minus d	23	43	80	80	0.0921	-0.0218	0.206	0.111	Estimated		0.777
Non-diabetic glomerular disease and donors	Adjusted	Pole renin cells per 1,000 µm² ring	Stratum	c Hypertension, no RAS blockade minus d	7	43	80	80	-0.0247	-0.176	0.127	0.745	Estimated		0.999
Non-diabetic glomerular disease and donors	Adjusted	Pole smooth muscle per glomerulus	RAS blockade	Users minus non-users	40	50	80	80	-0.0569	-1.39	1.27	0.932	Estimated		0.932
Non-diabetic glomerular disease and donors	Adjusted	Pole smooth muscle per glomerulus	ARB	Users minus non-users	38	52	80	80	0.229	-1.08	1.53	0.727	Estimated		0.92
Non-diabetic glomerular disease and donors	Adjusted	Pole smooth muscle per glomerulus	Calcium-channel blocker	Users minus non-users	14	76	80	80	1.71	0.135	3.28	0.0337	Estimated		0.281
Non-diabetic glomerular disease and donors	Adjusted	Pole smooth muscle per glomerulus	Loop or thiazide diuretic	Users minus non-users	17	73	80	80	-0.157	-1.97	1.65	0.863	Estimated		0.993
Non-diabetic glomerular disease and donors	Adjusted	Pole smooth muscle per glomerulus	Plasma renin (per NPX)	Per 1 NPX			66	66	-0.0842	-0.774	0.606	0.808	Estimated		0.918
Non-diabetic glomerular disease and donors	Adjusted	Pole smooth muscle per glomerulus	Stratum	a RAS blockade, no hypertension minus d	17	43	80	80	0.683	-0.854	2.22	0.378	Estimated		0.591
Non-diabetic glomerular disease and donors	Adjusted	Pole smooth muscle per glomerulus	Stratum	b RAS blockade and hypertension minus d	23	43	80	80	0.289	-1.26	1.83	0.71	Estimated		0.892
Non-diabetic glomerular disease and donors	Adjusted	Pole smooth muscle per glomerulus	Stratum	c Hypertension, no RAS blockade minus d	7	43	80	80	2.96	-1.35	7.27	0.175	Estimated		0.999
Non-diabetic glomerular disease and donors	Adjusted	Pole smooth muscle per 1,000 µm² ring	RAS blockade	Users minus non-users	40	50	80	80	-0.0183	-0.133	0.0965	0.752	Estimated		0.895
Non-diabetic glomerular disease and donors	Adjusted	Pole smooth muscle per 1,000 µm² ring	ARB	Users minus non-users	38	52	80	80	0.00233	-0.113	0.118	0.968	Estimated		0.968
Non-diabetic glomerular disease and donors	Adjusted	Pole smooth muscle per 1,000 µm² ring	Calcium-channel blocker	Users minus non-users	14	76	80	80	0.0744	-0.0612	0.21	0.277	Estimated		0.953
Non-diabetic glomerular disease and donors	Adjusted	Pole smooth muscle per 1,000 µm² ring	Loop or thiazide diuretic	Users minus non-users	17	73	80	80	0.0302	-0.148	0.209	0.736	Estimated		0.993
Non-diabetic glomerular disease and donors	Adjusted	Pole smooth muscle per 1,000 µm² ring	Plasma renin (per NPX)	Per 1 NPX			66	66	-0.0299	-0.0979	0.0382	0.383	Estimated		0.777
Non-diabetic glomerular disease and donors	Adjusted	Pole smooth muscle per 1,000 µm² ring	Stratum	a RAS blockade, no hypertension minus d	17	43	80	80	0.0661	-0.0664	0.199	0.323	Estimated		0.577
Non-diabetic glomerular disease and donors	Adjusted	Pole smooth muscle per 1,000 µm² ring	Stratum	b RAS blockade and hypertension minus d	23	43	80	80	-0.00608	-0.139	0.127	0.928	Estimated		0.939
Non-diabetic glomerular disease and donors	Adjusted	Pole smooth muscle per 1,000 µm² ring	Stratum	c Hypertension, no RAS blockade minus d	7	43	80	80	0.26	-0.125	0.645	0.182	Estimated		0.999
Non-diabetic glomerular disease and donors	Adjusted	Pole smooth muscle, hilar arteriole wall per glomerulus	RAS blockade	Users minus non-users	40	50	80	80	0.0301	-0.112	0.172	0.673	Estimated		0.841
Non-diabetic glomerular disease and donors	Adjusted	Pole smooth muscle, hilar arteriole wall per glomerulus	ARB	Users minus non-users	38	52	80	80	0.00677	-0.139	0.153	0.926	Estimated		0.968
Non-diabetic glomerular disease and donors	Adjusted	Pole smooth muscle, hilar arteriole wall per glomerulus	Calcium-channel blocker	Users minus non-users	14	76	80	80	0.18	-0.0718	0.432	0.158	Estimated		0.953
Non-diabetic glomerular disease and donors	Adjusted	Pole smooth muscle, hilar arteriole wall per glomerulus	Loop or thiazide diuretic	Users minus non-users	17	73	80	80	0.0606	-0.144	0.265	0.557	Estimated		0.993
Non-diabetic glomerular disease and donors	Adjusted	Pole smooth muscle, hilar arteriole wall per glomerulus	Plasma renin (per NPX)	Per 1 NPX			66	66	-0.0642	-0.151	0.0225	0.144	Estimated		0.599
Non-diabetic glomerular disease and donors	Adjusted	Pole smooth muscle, hilar arteriole wall per glomerulus	Stratum	a RAS blockade, no hypertension minus d	17	43	80	80	0.0485	-0.158	0.255	0.642	Estimated		0.851
Non-diabetic glomerular disease and donors	Adjusted	Pole smooth muscle, hilar arteriole wall per glomerulus	Stratum	b RAS blockade and hypertension minus d	23	43	80	80	0.0207	-0.186	0.228	0.842	Estimated		0.939
Non-diabetic glomerular disease and donors	Adjusted	Pole smooth muscle, hilar arteriole wall per glomerulus	Stratum	c Hypertension, no RAS blockade minus d	7	43	80	80	0.0224	-0.246	0.29	0.868	Estimated		0.999
Non-diabetic glomerular disease and donors	Adjusted	Pole smooth muscle, hilar arteriole wall per 1,000 µm² ring	RAS blockade	Users minus non-users	40	50	80	80	0.00322	-0.0104	0.0168	0.639	Estimated		0.84
Non-diabetic glomerular disease and donors	Adjusted	Pole smooth muscle, hilar arteriole wall per 1,000 µm² ring	ARB	Users minus non-users	38	52	80	80	-0.000487	-0.0146	0.0137	0.946	Estimated		0.968
Non-diabetic glomerular disease and donors	Adjusted	Pole smooth muscle, hilar arteriole wall per 1,000 µm² ring	Calcium-channel blocker	Users minus non-users	14	76	80	80	0.0149	-0.00959	0.0395	0.228	Estimated		0.953
Non-diabetic glomerular disease and donors	Adjusted	Pole smooth muscle, hilar arteriole wall per 1,000 µm² ring	Loop or thiazide diuretic	Users minus non-users	17	73	80	80	0.00462	-0.0153	0.0246	0.646	Estimated		0.993
Non-diabetic glomerular disease and donors	Adjusted	Pole smooth muscle, hilar arteriole wall per 1,000 µm² ring	Plasma renin (per NPX)	Per 1 NPX			66	66	-0.00821	-0.0184	0.00202	0.114	Estimated		0.568
Non-diabetic glomerular disease and donors	Adjusted	Pole smooth muscle, hilar arteriole wall per 1,000 µm² ring	Stratum	a RAS blockade, no hypertension minus d	17	43	80	80	0.00604	-0.0155	0.0276	0.578	Estimated		0.85
Non-diabetic glomerular disease and donors	Adjusted	Pole smooth muscle, hilar arteriole wall per 1,000 µm² ring	Stratum	b RAS blockade and hypertension minus d	23	43	80	80	0.000825	-0.0193	0.0209	0.935	Estimated		0.939
Non-diabetic glomerular disease and donors	Adjusted	Pole smooth muscle, hilar arteriole wall per 1,000 µm² ring	Stratum	c Hypertension, no RAS blockade minus d	7	43	80	80	0.000731	-0.0252	0.0267	0.955	Estimated		0.999
Non-diabetic glomerular disease and donors	Adjusted	Hilar mesangium per glomerulus	RAS blockade	Users minus non-users	40	50	80	80	-0.0266	-0.35	0.297	0.87	Estimated		0.932
Non-diabetic glomerular disease and donors	Adjusted	Hilar mesangium per glomerulus	ARB	Users minus non-users	38	52	80	80	0.0441	-0.294	0.382	0.795	Estimated		0.947
Non-diabetic glomerular disease and donors	Adjusted	Hilar mesangium per glomerulus	Calcium-channel blocker	Users minus non-users	14	76	80	80	-0.0392	-0.477	0.398	0.859	Estimated		0.962
Non-diabetic glomerular disease and donors	Adjusted	Hilar mesangium per glomerulus	Loop or thiazide diuretic	Users minus non-users	17	73	80	80	-0.263	-0.814	0.288	0.345	Estimated		0.993
Non-diabetic glomerular disease and donors	Adjusted	Hilar mesangium per glomerulus	Plasma renin (per NPX)	Per 1 NPX			66	66	0.0917	-0.127	0.31	0.404	Estimated		0.777
Non-diabetic glomerular disease and donors	Adjusted	Hilar mesangium per glomerulus	Stratum	a RAS blockade, no hypertension minus d	17	43	80	80	0.0561	-0.391	0.503	0.803	Estimated		0.855
Non-diabetic glomerular disease and donors	Adjusted	Hilar mesangium per glomerulus	Stratum	b RAS blockade and hypertension minus d	23	43	80	80	-0.0818	-0.477	0.314	0.681	Estimated		0.892
Non-diabetic glomerular disease and donors	Adjusted	Hilar mesangium per glomerulus	Stratum	c Hypertension, no RAS blockade minus d	7	43	80	80	0.0645	-0.827	0.956	0.886	Estimated		0.999
Non-diabetic glomerular disease and donors	Adjusted	Hilar mesangium per 1,000 µm² ring	RAS blockade	Users minus non-users	40	50	80	80	-0.00326	-0.0368	0.0303	0.847	Estimated		0.932
Non-diabetic glomerular disease and donors	Adjusted	Hilar mesangium per 1,000 µm² ring	ARB	Users minus non-users	38	52	80	80	0.00289	-0.0327	0.0385	0.872	Estimated		0.968
Non-diabetic glomerular disease and donors	Adjusted	Hilar mesangium per 1,000 µm² ring	Calcium-channel blocker	Users minus non-users	14	76	80	80	-0.0149	-0.0545	0.0247	0.455	Estimated		0.962
Non-diabetic glomerular disease and donors	Adjusted	Hilar mesangium per 1,000 µm² ring	Loop or thiazide diuretic	Users minus non-users	17	73	80	80	-0.0196	-0.0788	0.0397	0.512	Estimated		0.993
Non-diabetic glomerular disease and donors	Adjusted	Hilar mesangium per 1,000 µm² ring	Plasma renin (per NPX)	Per 1 NPX			66	66	0.00654	-0.0135	0.0266	0.516	Estimated		0.806
Non-diabetic glomerular disease and donors	Adjusted	Hilar mesangium per 1,000 µm² ring	Stratum	a RAS blockade, no hypertension minus d	17	43	80	80	0.00449	-0.0429	0.0519	0.851	Estimated		0.855
Non-diabetic glomerular disease and donors	Adjusted	Hilar mesangium per 1,000 µm² ring	Stratum	b RAS blockade and hypertension minus d	23	43	80	80	-0.0107	-0.0517	0.0303	0.604	Estimated		0.892
Non-diabetic glomerular disease and donors	Adjusted	Hilar mesangium per 1,000 µm² ring	Stratum	c Hypertension, no RAS blockade minus d	7	43	80	80	-0.000407	-0.082	0.0811	0.992	Estimated		0.999
Non-diabetic glomerular disease and donors	Adjusted	Intraglomerular mesangium per glomerulus	RAS blockade	Users minus non-users	40	50	80	80	4.6	-2.09	11.3	0.175	Estimated		0.535
Non-diabetic glomerular disease and donors	Adjusted	Intraglomerular mesangium per glomerulus	ARB	Users minus non-users	38	52	80	80	6.71	0.183	13.2	0.0441	Estimated		0.269
Non-diabetic glomerular disease and donors	Adjusted	Intraglomerular mesangium per glomerulus	Calcium-channel blocker	Users minus non-users	14	76	80	80	16.6	6.42	26.8	0.00178	Estimated		0.0222
Non-diabetic glomerular disease and donors	Adjusted	Intraglomerular mesangium per glomerulus	Loop or thiazide diuretic	Users minus non-users	17	73	80	80	-4.32	-16.1	7.46	0.467	Estimated		0.993
Non-diabetic glomerular disease and donors	Adjusted	Intraglomerular mesangium per glomerulus	Plasma renin (per NPX)	Per 1 NPX			66	66	6.06	1.91	10.2	0.00493	Estimated		0.0561
Non-diabetic glomerular disease and donors	Adjusted	Intraglomerular mesangium per glomerulus	Stratum	a RAS blockade, no hypertension minus d	17	43	80	80	1.43	-7.37	10.2	0.747	Estimated		0.855
Non-diabetic glomerular disease and donors	Adjusted	Intraglomerular mesangium per glomerulus	Stratum	b RAS blockade and hypertension minus d	23	43	80	80	8.21	-1.16	17.6	0.085	Estimated		0.777
Non-diabetic glomerular disease and donors	Adjusted	Intraglomerular mesangium per glomerulus	Stratum	c Hypertension, no RAS blockade minus d	7	43	80	80	1.78	-12.5	16.1	0.805	Estimated		0.999
Non-diabetic glomerular disease and donors	Adjusted	Intraglomerular mesangium per 1,000 µm² ring	RAS blockade	Users minus non-users	40	50	80	80	0.325	-0.176	0.825	0.2	Estimated		0.535
Non-diabetic glomerular disease and donors	Adjusted	Intraglomerular mesangium per 1,000 µm² ring	ARB	Users minus non-users	38	52	80	80	0.467	-0.0183	0.951	0.059	Estimated		0.269
Non-diabetic glomerular disease and donors	Adjusted	Intraglomerular mesangium per 1,000 µm² ring	Calcium-channel blocker	Users minus non-users	14	76	80	80	1.02	0.403	1.64	0.00153	Estimated		0.0222
Non-diabetic glomerular disease and donors	Adjusted	Intraglomerular mesangium per 1,000 µm² ring	Loop or thiazide diuretic	Users minus non-users	17	73	80	80	-0.144	-0.962	0.674	0.727	Estimated		0.993
Non-diabetic glomerular disease and donors	Adjusted	Intraglomerular mesangium per 1,000 µm² ring	Plasma renin (per NPX)	Per 1 NPX			66	66	0.387	0.123	0.652	0.00488	Estimated		0.0561
Non-diabetic glomerular disease and donors	Adjusted	Intraglomerular mesangium per 1,000 µm² ring	Stratum	a RAS blockade, no hypertension minus d	17	43	80	80	0.087	-0.5	0.674	0.768	Estimated		0.855
Non-diabetic glomerular disease and donors	Adjusted	Intraglomerular mesangium per 1,000 µm² ring	Stratum	b RAS blockade and hypertension minus d	23	43	80	80	0.627	-0.0589	1.31	0.0725	Estimated		0.777
Non-diabetic glomerular disease and donors	Adjusted	Intraglomerular mesangium per 1,000 µm² ring	Stratum	c Hypertension, no RAS blockade minus d	7	43	80	80	0.223	-0.989	1.44	0.714	Estimated		0.999
Non-diabetic glomerular disease and donors	Adjusted	Pole smooth muscle with 1-2 REN transcripts (share)	RAS blockade	Users minus non-users	40	50	79	79	0.00799	-0.00132	0.0173	0.0912	Estimated		0.52
Non-diabetic glomerular disease and donors	Adjusted	Pole smooth muscle with 1-2 REN transcripts (share)	ARB	Users minus non-users	38	52	79	79	0.00781	-0.00186	0.0175	0.112	Estimated		0.399
Non-diabetic glomerular disease and donors	Adjusted	Pole smooth muscle with 1-2 REN transcripts (share)	Calcium-channel blocker	Users minus non-users	14	76	79	79	0.00185	-0.0116	0.0153	0.784	Estimated		0.962
Non-diabetic glomerular disease and donors	Adjusted	Pole smooth muscle with 1-2 REN transcripts (share)	Loop or thiazide diuretic	Users minus non-users	17	73	79	79	0.000449	-0.0264	0.0273	0.973	Estimated		0.993
Non-diabetic glomerular disease and donors	Adjusted	Pole smooth muscle with 1-2 REN transcripts (share)	Plasma renin (per NPX)	Per 1 NPX			65	65	0.00172	-0.00403	0.00747	0.551	Estimated		0.81
Non-diabetic glomerular disease and donors	Adjusted	Pole smooth muscle with 1-2 REN transcripts (share)	Stratum	a RAS blockade, no hypertension minus d	17	43	79	79	0.00817	-0.00667	0.023	0.276	Estimated		0.577
Non-diabetic glomerular disease and donors	Adjusted	Pole smooth muscle with 1-2 REN transcripts (share)	Stratum	b RAS blockade and hypertension minus d	23	43	79	79	0.00801	-0.00343	0.0194	0.167	Estimated		0.777
Non-diabetic glomerular disease and donors	Adjusted	Pole smooth muscle with 1-2 REN transcripts (share)	Stratum	c Hypertension, no RAS blockade minus d	7	43	79	79	0.000505	-0.0144	0.0154	0.946	Estimated		0.999
Non-diabetic glomerular disease and donors	Adjusted	Renin-cell centroid to nearest macula densa cell (µm)	RAS blockade	Users minus non-users	40	50	63	63	6.22	-2.21	14.7	0.145	Estimated		0.535
Non-diabetic glomerular disease and donors	Adjusted	Renin-cell centroid to nearest macula densa cell (µm)	ARB	Users minus non-users	38	52	63	63	5.72	-2.15	13.6	0.151	Estimated		0.471
Non-diabetic glomerular disease and donors	Adjusted	Renin-cell centroid to nearest macula densa cell (µm)	Calcium-channel blocker	Users minus non-users	14	76	63	63	-2.35	-11.1	6.37	0.592	Estimated		0.962
Non-diabetic glomerular disease and donors	Adjusted	Renin-cell centroid to nearest macula densa cell (µm)	Loop or thiazide diuretic	Users minus non-users	17	73	63	63	-0.0474	-10.6	10.5	0.993	Estimated		0.993
Non-diabetic glomerular disease and donors	Adjusted	Renin-cell centroid to nearest macula densa cell (µm)	Plasma renin (per NPX)	Per 1 NPX			54	54	0.0442	-4.19	4.28	0.983	Estimated		0.983
Non-diabetic glomerular disease and donors	Adjusted	Renin-cell centroid to nearest macula densa cell (µm)	Stratum	a RAS blockade, no hypertension minus d	17	43	63	63	9.85	-4.9	24.6	0.186	Estimated		0.577
Non-diabetic glomerular disease and donors	Adjusted	Renin-cell centroid to nearest macula densa cell (µm)	Stratum	b RAS blockade and hypertension minus d	23	43	63	63	1.68	-6.05	9.42	0.664	Estimated		0.892
Non-diabetic glomerular disease and donors	Adjusted	Renin-cell centroid to nearest macula densa cell (µm)	Stratum	c Hypertension, no RAS blockade minus d	7	43	63	63	-4.38	-15.9	7.14	0.449	Estimated		0.999
Non-diabetic glomerular disease and donors	Adjusted	Largest renin-cell distance from macula densa (µm)	RAS blockade	Users minus non-users	40	50	63	63	11.9	-7.38	31.2	0.221	Estimated		0.535
Non-diabetic glomerular disease and donors	Adjusted	Largest renin-cell distance from macula densa (µm)	ARB	Users minus non-users	38	52	63	63	11.5	-6.1	29.1	0.196	Estimated		0.544
Non-diabetic glomerular disease and donors	Adjusted	Largest renin-cell distance from macula densa (µm)	Calcium-channel blocker	Users minus non-users	14	76	63	63	-1.32	-28.6	26	0.923	Estimated		0.962
Non-diabetic glomerular disease and donors	Adjusted	Largest renin-cell distance from macula densa (µm)	Loop or thiazide diuretic	Users minus non-users	17	73	63	63	29	-43.6	101.6	0.426	Estimated		0.993
Non-diabetic glomerular disease and donors	Adjusted	Largest renin-cell distance from macula densa (µm)	Plasma renin (per NPX)	Per 1 NPX			54	54	5.65	-8.87	20.2	0.437	Estimated		0.781
Non-diabetic glomerular disease and donors	Adjusted	Largest renin-cell distance from macula densa (µm)	Stratum	a RAS blockade, no hypertension minus d	17	43	63	63	21.8	-11.3	54.9	0.191	Estimated		0.577
Non-diabetic glomerular disease and donors	Adjusted	Largest renin-cell distance from macula densa (µm)	Stratum	b RAS blockade and hypertension minus d	23	43	63	63	2.34	-21.5	26.2	0.844	Estimated		0.939
Non-diabetic glomerular disease and donors	Adjusted	Largest renin-cell distance from macula densa (µm)	Stratum	c Hypertension, no RAS blockade minus d	7	43	63	63	-3.61	-42.9	35.7	0.854	Estimated		0.999
Non-diabetic glomerular disease and donors	Adjusted	Median renin-cell distance from macula densa (µm)	RAS blockade	Users minus non-users	40	50	63	63	4.58	-3.08	12.2	0.236	Estimated		0.535
Non-diabetic glomerular disease and donors	Adjusted	Median renin-cell distance from macula densa (µm)	ARB	Users minus non-users	38	52	63	63	4.07	-3.09	11.2	0.26	Estimated		0.636
Non-diabetic glomerular disease and donors	Adjusted	Median renin-cell distance from macula densa (µm)	Calcium-channel blocker	Users minus non-users	14	76	63	63	0.525	-7.03	8.08	0.89	Estimated		0.962
Non-diabetic glomerular disease and donors	Adjusted	Median renin-cell distance from macula densa (µm)	Loop or thiazide diuretic	Users minus non-users	17	73	63	63	-0.11	-10.5	10.3	0.983	Estimated		0.993
Non-diabetic glomerular disease and donors	Adjusted	Median renin-cell distance from macula densa (µm)	Plasma renin (per NPX)	Per 1 NPX			54	54	0.425	-3.02	3.87	0.804	Estimated		0.918
Non-diabetic glomerular disease and donors	Adjusted	Median renin-cell distance from macula densa (µm)	Stratum	a RAS blockade, no hypertension minus d	17	43	63	63	7.36	-5.15	19.9	0.243	Estimated		0.577
Non-diabetic glomerular disease and donors	Adjusted	Median renin-cell distance from macula densa (µm)	Stratum	b RAS blockade and hypertension minus d	23	43	63	63	0.271	-6.79	7.33	0.939	Estimated		0.939
Non-diabetic glomerular disease and donors	Adjusted	Median renin-cell distance from macula densa (µm)	Stratum	c Hypertension, no RAS blockade minus d	7	43	63	63	-5.87	-17.5	5.8	0.317	Estimated		0.999
All diagnoses	Basic	Pole renin cells per glomerulus	RAS blockade	Users minus non-users	56	57	111	111	1.39	0.752	2.03	3.58e-05	Estimated	HC1 (a participant with leverage 1)	0.000448
All diagnoses	Basic	Pole renin cells per glomerulus	ARB	Users minus non-users	53	60	111	111	1.48	0.843	2.12	1.21e-05	Estimated	HC1 (a participant with leverage 1)	0.000151
All diagnoses	Basic	Pole renin cells per glomerulus	Calcium-channel blocker	Users minus non-users	25	88	111	111	-0.593	-2.06	0.875	0.425	Estimated	HC1 (a participant with leverage 1)	0.765
All diagnoses	Basic	Pole renin cells per glomerulus	Beta-blocker	Users minus non-users	9	104	111	111	-0.268	-1.93	1.39	0.75	Estimated	HC1 (a participant with leverage 1)	0.845
All diagnoses	Basic	Pole renin cells per glomerulus	Loop or thiazide diuretic	Users minus non-users	27	86	111	111	-0.116	-1.07	0.84	0.81	Estimated	HC1 (a participant with leverage 1)	0.844
All diagnoses	Basic	Pole renin cells per glomerulus	Plasma renin (per NPX)	Per 1 NPX			97	97	0.815	0.287	1.34	0.00286	Estimated		0.0357
All diagnoses	Basic	Pole renin cells per glomerulus	Stratum	a RAS blockade, no hypertension minus d	20	45	135	135	1.83	0.442	3.22	0.0102	Estimated	HC1 (a participant with leverage 1)	0.128
All diagnoses	Basic	Pole renin cells per glomerulus	Stratum	b RAS blockade and hypertension minus d	36	45	135	135	0.81	-0.208	1.83	0.118	Estimated	HC1 (a participant with leverage 1)	0.492
