## Supplemental Data for "Spatial transcriptomics of juxtaglomerular renin cells under angiotensin receptor blockade in human IgA nephropathy" (part 6 of 6)

### Sheet: Vascular pole (continued)
Vascular pole
All diagnoses	Basic	Pole renin cells per glomerulus	Stratum	c Hypertension, no RAS blockade minus d	12	45	135	135	-0.488	-1.46	0.489	0.325	Estimated	HC1 (a participant with leverage 1)	0.907
All diagnoses	Basic	Pole renin cells per glomerulus	Stratum	e Donor minus d	24	45	135	135	-0.352	-1.44	0.735	0.522	Estimated	HC1 (a participant with leverage 1)	0.912
All diagnoses	Basic	Pole renin cells per 1,000 µm² ring	RAS blockade	Users minus non-users	56	57	111	111	0.136	0.0762	0.195	1.67e-05	Estimated	HC1 (a participant with leverage 1)	0.000417
All diagnoses	Basic	Pole renin cells per 1,000 µm² ring	ARB	Users minus non-users	53	60	111	111	0.145	0.0847	0.205	5.74e-06	Estimated	HC1 (a participant with leverage 1)	0.000144
All diagnoses	Basic	Pole renin cells per 1,000 µm² ring	Calcium-channel blocker	Users minus non-users	25	88	111	111	-0.0472	-0.167	0.0721	0.435	Estimated	HC1 (a participant with leverage 1)	0.765
All diagnoses	Basic	Pole renin cells per 1,000 µm² ring	Beta-blocker	Users minus non-users	9	104	111	111	-0.0153	-0.167	0.136	0.842	Estimated	HC1 (a participant with leverage 1)	0.877
All diagnoses	Basic	Pole renin cells per 1,000 µm² ring	Loop or thiazide diuretic	Users minus non-users	27	86	111	111	0.00855	-0.0839	0.101	0.855	Estimated	HC1 (a participant with leverage 1)	0.855
All diagnoses	Basic	Pole renin cells per 1,000 µm² ring	Plasma renin (per NPX)	Per 1 NPX			97	97	0.0749	0.0338	0.116	0.000496	Estimated		0.0124
All diagnoses	Basic	Pole renin cells per 1,000 µm² ring	Stratum	a RAS blockade, no hypertension minus d	20	45	135	135	0.17	0.0588	0.28	0.00298	Estimated	HC1 (a participant with leverage 1)	0.0745
All diagnoses	Basic	Pole renin cells per 1,000 µm² ring	Stratum	b RAS blockade and hypertension minus d	36	45	135	135	0.0881	0.00149	0.175	0.0462	Estimated	HC1 (a participant with leverage 1)	0.385
All diagnoses	Basic	Pole renin cells per 1,000 µm² ring	Stratum	c Hypertension, no RAS blockade minus d	12	45	135	135	-0.0402	-0.128	0.0472	0.364	Estimated	HC1 (a participant with leverage 1)	0.907
All diagnoses	Basic	Pole renin cells per 1,000 µm² ring	Stratum	e Donor minus d	24	45	135	135	-0.0124	-0.105	0.0799	0.791	Estimated	HC1 (a participant with leverage 1)	0.912
All diagnoses	Basic	Pole smooth muscle per glomerulus	RAS blockade	Users minus non-users	56	57	111	111	-0.147	-1.33	1.03	0.805	Estimated	HC1 (a participant with leverage 1)	0.805
All diagnoses	Basic	Pole smooth muscle per glomerulus	ARB	Users minus non-users	53	60	111	111	-0.114	-1.28	1.05	0.847	Estimated	HC1 (a participant with leverage 1)	0.882
All diagnoses	Basic	Pole smooth muscle per glomerulus	Calcium-channel blocker	Users minus non-users	25	88	111	111	1.53	-0.0974	3.16	0.0651	Estimated	HC1 (a participant with leverage 1)	0.765
All diagnoses	Basic	Pole smooth muscle per glomerulus	Beta-blocker	Users minus non-users	9	104	111	111	1.25	-1.92	4.42	0.435	Estimated	HC1 (a participant with leverage 1)	0.777
All diagnoses	Basic	Pole smooth muscle per glomerulus	Loop or thiazide diuretic	Users minus non-users	27	86	111	111	-0.716	-2.37	0.941	0.393	Estimated	HC1 (a participant with leverage 1)	0.737
All diagnoses	Basic	Pole smooth muscle per glomerulus	Plasma renin (per NPX)	Per 1 NPX			97	97	-0.174	-0.661	0.313	0.479	Estimated		0.891
All diagnoses	Basic	Pole smooth muscle per glomerulus	Stratum	a RAS blockade, no hypertension minus d	20	45	135	135	0.442	-0.993	1.88	0.543	Estimated	HC1 (a participant with leverage 1)	0.715
All diagnoses	Basic	Pole smooth muscle per glomerulus	Stratum	b RAS blockade and hypertension minus d	36	45	135	135	0.73	-0.543	2	0.259	Estimated	HC1 (a participant with leverage 1)	0.651
All diagnoses	Basic	Pole smooth muscle per glomerulus	Stratum	c Hypertension, no RAS blockade minus d	12	45	135	135	2.54	0.132	4.95	0.0389	Estimated	HC1 (a participant with leverage 1)	0.764
All diagnoses	Basic	Pole smooth muscle per glomerulus	Stratum	e Donor minus d	24	45	135	135	-1.41	-2.65	-0.161	0.0272	Estimated	HC1 (a participant with leverage 1)	0.199
All diagnoses	Basic	Pole smooth muscle per 1,000 µm² ring	RAS blockade	Users minus non-users	56	57	111	111	-0.0218	-0.123	0.0793	0.669	Estimated	HC1 (a participant with leverage 1)	0.728
All diagnoses	Basic	Pole smooth muscle per 1,000 µm² ring	ARB	Users minus non-users	53	60	111	111	-0.0208	-0.121	0.0796	0.682	Estimated	HC1 (a participant with leverage 1)	0.742
All diagnoses	Basic	Pole smooth muscle per 1,000 µm² ring	Calcium-channel blocker	Users minus non-users	25	88	111	111	0.0851	-0.0569	0.227	0.237	Estimated	HC1 (a participant with leverage 1)	0.765
All diagnoses	Basic	Pole smooth muscle per 1,000 µm² ring	Beta-blocker	Users minus non-users	9	104	111	111	0.123	-0.157	0.402	0.386	Estimated	HC1 (a participant with leverage 1)	0.741
All diagnoses	Basic	Pole smooth muscle per 1,000 µm² ring	Loop or thiazide diuretic	Users minus non-users	27	86	111	111	-0.0235	-0.168	0.121	0.747	Estimated	HC1 (a participant with leverage 1)	0.844
All diagnoses	Basic	Pole smooth muscle per 1,000 µm² ring	Plasma renin (per NPX)	Per 1 NPX			97	97	-0.0211	-0.0663	0.0242	0.357	Estimated		0.891
All diagnoses	Basic	Pole smooth muscle per 1,000 µm² ring	Stratum	a RAS blockade, no hypertension minus d	20	45	135	135	0.0249	-0.108	0.158	0.711	Estimated	HC1 (a participant with leverage 1)	0.846
All diagnoses	Basic	Pole smooth muscle per 1,000 µm² ring	Stratum	b RAS blockade and hypertension minus d	36	45	135	135	0.0461	-0.065	0.157	0.413	Estimated	HC1 (a participant with leverage 1)	0.658
All diagnoses	Basic	Pole smooth muscle per 1,000 µm² ring	Stratum	c Hypertension, no RAS blockade minus d	12	45	135	135	0.199	-0.00941	0.407	0.0611	Estimated	HC1 (a participant with leverage 1)	0.764
All diagnoses	Basic	Pole smooth muscle per 1,000 µm² ring	Stratum	e Donor minus d	24	45	135	135	-0.115	-0.232	0.00132	0.0526	Estimated	HC1 (a participant with leverage 1)	0.263
All diagnoses	Basic	Pole smooth muscle, hilar arteriole wall per glomerulus	RAS blockade	Users minus non-users	56	57	111	111	0.0557	-0.0976	0.209	0.472	Estimated	HC1 (a participant with leverage 1)	0.537
All diagnoses	Basic	Pole smooth muscle, hilar arteriole wall per glomerulus	ARB	Users minus non-users	53	60	111	111	0.0535	-0.116	0.223	0.533	Estimated	HC1 (a participant with leverage 1)	0.635
All diagnoses	Basic	Pole smooth muscle, hilar arteriole wall per glomerulus	Calcium-channel blocker	Users minus non-users	25	88	111	111	0.3	-0.102	0.701	0.141	Estimated	HC1 (a participant with leverage 1)	0.765
All diagnoses	Basic	Pole smooth muscle, hilar arteriole wall per glomerulus	Beta-blocker	Users minus non-users	9	104	111	111	0.574	-0.528	1.68	0.304	Estimated	HC1 (a participant with leverage 1)	0.741
All diagnoses	Basic	Pole smooth muscle, hilar arteriole wall per glomerulus	Loop or thiazide diuretic	Users minus non-users	27	86	111	111	0.229	-0.219	0.677	0.313	Estimated	HC1 (a participant with leverage 1)	0.737
All diagnoses	Basic	Pole smooth muscle, hilar arteriole wall per glomerulus	Plasma renin (per NPX)	Per 1 NPX			97	97	-0.0263	-0.0719	0.0193	0.256	Estimated		0.891
All diagnoses	Basic	Pole smooth muscle, hilar arteriole wall per glomerulus	Stratum	a RAS blockade, no hypertension minus d	20	45	135	135	0.0146	-0.148	0.177	0.859	Estimated	HC1 (a participant with leverage 1)	0.934
All diagnoses	Basic	Pole smooth muscle, hilar arteriole wall per glomerulus	Stratum	b RAS blockade and hypertension minus d	36	45	135	135	0.0984	-0.147	0.344	0.429	Estimated	HC1 (a participant with leverage 1)	0.658
All diagnoses	Basic	Pole smooth muscle, hilar arteriole wall per glomerulus	Stratum	c Hypertension, no RAS blockade minus d	12	45	135	135	0.0145	-0.156	0.185	0.867	Estimated	HC1 (a participant with leverage 1)	0.907
All diagnoses	Basic	Pole smooth muscle, hilar arteriole wall per glomerulus	Stratum	e Donor minus d	24	45	135	135	0.0741	-0.114	0.263	0.438	Estimated	HC1 (a participant with leverage 1)	0.912
All diagnoses	Basic	Pole smooth muscle, hilar arteriole wall per 1,000 µm² ring	RAS blockade	Users minus non-users	56	57	111	111	0.006	-0.00844	0.0204	0.412	Estimated	HC1 (a participant with leverage 1)	0.5
All diagnoses	Basic	Pole smooth muscle, hilar arteriole wall per 1,000 µm² ring	ARB	Users minus non-users	53	60	111	111	0.00466	-0.0113	0.0206	0.564	Estimated	HC1 (a participant with leverage 1)	0.641
All diagnoses	Basic	Pole smooth muscle, hilar arteriole wall per 1,000 µm² ring	Calcium-channel blocker	Users minus non-users	25	88	111	111	0.0268	-0.0101	0.0636	0.152	Estimated	HC1 (a participant with leverage 1)	0.765
All diagnoses	Basic	Pole smooth muscle, hilar arteriole wall per 1,000 µm² ring	Beta-blocker	Users minus non-users	9	104	111	111	0.0516	-0.0487	0.152	0.31	Estimated	HC1 (a participant with leverage 1)	0.741
All diagnoses	Basic	Pole smooth muscle, hilar arteriole wall per 1,000 µm² ring	Loop or thiazide diuretic	Users minus non-users	27	86	111	111	0.0201	-0.0207	0.0609	0.33	Estimated	HC1 (a participant with leverage 1)	0.737
All diagnoses	Basic	Pole smooth muscle, hilar arteriole wall per 1,000 µm² ring	Plasma renin (per NPX)	Per 1 NPX			97	97	-0.00358	-0.00884	0.00168	0.18	Estimated		0.891
All diagnoses	Basic	Pole smooth muscle, hilar arteriole wall per 1,000 µm² ring	Stratum	a RAS blockade, no hypertension minus d	20	45	135	135	0.00282	-0.0142	0.0199	0.744	Estimated	HC1 (a participant with leverage 1)	0.846
All diagnoses	Basic	Pole smooth muscle, hilar arteriole wall per 1,000 µm² ring	Stratum	b RAS blockade and hypertension minus d	36	45	135	135	0.00863	-0.0142	0.0315	0.456	Estimated	HC1 (a participant with leverage 1)	0.658
All diagnoses	Basic	Pole smooth muscle, hilar arteriole wall per 1,000 µm² ring	Stratum	c Hypertension, no RAS blockade minus d	12	45	135	135	-0.000519	-0.0159	0.0149	0.947	Estimated	HC1 (a participant with leverage 1)	0.947
All diagnoses	Basic	Pole smooth muscle, hilar arteriole wall per 1,000 µm² ring	Stratum	e Donor minus d	24	45	135	135	0.00779	-0.0105	0.0261	0.402	Estimated	HC1 (a participant with leverage 1)	0.912
All diagnoses	Basic	Hilar mesangium per glomerulus	RAS blockade	Users minus non-users	56	57	111	111	0.148	-0.16	0.456	0.342	Estimated	HC1 (a participant with leverage 1)	0.459
All diagnoses	Basic	Hilar mesangium per glomerulus	ARB	Users minus non-users	53	60	111	111	0.234	-0.0839	0.553	0.147	Estimated	HC1 (a participant with leverage 1)	0.305
All diagnoses	Basic	Hilar mesangium per glomerulus	Calcium-channel blocker	Users minus non-users	25	88	111	111	0.0344	-0.684	0.753	0.925	Estimated	HC1 (a participant with leverage 1)	0.941
All diagnoses	Basic	Hilar mesangium per glomerulus	Beta-blocker	Users minus non-users	9	104	111	111	0.265	-1.2	1.73	0.72	Estimated	HC1 (a participant with leverage 1)	0.845
All diagnoses	Basic	Hilar mesangium per glomerulus	Loop or thiazide diuretic	Users minus non-users	27	86	111	111	-0.172	-0.85	0.506	0.616	Estimated	HC1 (a participant with leverage 1)	0.77
All diagnoses	Basic	Hilar mesangium per glomerulus	Plasma renin (per NPX)	Per 1 NPX			97	97	0.00638	-0.126	0.139	0.924	Estimated		0.957
All diagnoses	Basic	Hilar mesangium per glomerulus	Stratum	a RAS blockade, no hypertension minus d	20	45	135	135	-0.0185	-0.383	0.346	0.92	Estimated	HC1 (a participant with leverage 1)	0.936
All diagnoses	Basic	Hilar mesangium per glomerulus	Stratum	b RAS blockade and hypertension minus d	36	45	135	135	0.181	-0.227	0.588	0.381	Estimated	HC1 (a participant with leverage 1)	0.658
All diagnoses	Basic	Hilar mesangium per glomerulus	Stratum	c Hypertension, no RAS blockade minus d	12	45	135	135	-0.265	-0.935	0.405	0.436	Estimated	HC1 (a participant with leverage 1)	0.907
All diagnoses	Basic	Hilar mesangium per glomerulus	Stratum	e Donor minus d	24	45	135	135	-0.135	-0.574	0.304	0.545	Estimated	HC1 (a participant with leverage 1)	0.912
All diagnoses	Basic	Hilar mesangium per 1,000 µm² ring	RAS blockade	Users minus non-users	56	57	111	111	0.0123	-0.0179	0.0425	0.42	Estimated	HC1 (a participant with leverage 1)	0.5
All diagnoses	Basic	Hilar mesangium per 1,000 µm² ring	ARB	Users minus non-users	53	60	111	111	0.0201	-0.0109	0.0512	0.201	Estimated	HC1 (a participant with leverage 1)	0.308
All diagnoses	Basic	Hilar mesangium per 1,000 µm² ring	Calcium-channel blocker	Users minus non-users	25	88	111	111	-0.00403	-0.0678	0.0598	0.901	Estimated	HC1 (a participant with leverage 1)	0.941
All diagnoses	Basic	Hilar mesangium per 1,000 µm² ring	Beta-blocker	Users minus non-users	9	104	111	111	0.0261	-0.108	0.16	0.7	Estimated	HC1 (a participant with leverage 1)	0.845
All diagnoses	Basic	Hilar mesangium per 1,000 µm² ring	Loop or thiazide diuretic	Users minus non-users	27	86	111	111	-0.00848	-0.0698	0.0528	0.784	Estimated	HC1 (a participant with leverage 1)	0.844
All diagnoses	Basic	Hilar mesangium per 1,000 µm² ring	Plasma renin (per NPX)	Per 1 NPX			97	97	0.00137	-0.0113	0.0141	0.831	Estimated		0.942
All diagnoses	Basic	Hilar mesangium per 1,000 µm² ring	Stratum	a RAS blockade, no hypertension minus d	20	45	135	135	-0.00157	-0.04	0.0368	0.936	Estimated	HC1 (a participant with leverage 1)	0.936
All diagnoses	Basic	Hilar mesangium per 1,000 µm² ring	Stratum	b RAS blockade and hypertension minus d	36	45	135	135	0.0137	-0.0264	0.0537	0.5	Estimated	HC1 (a participant with leverage 1)	0.658
All diagnoses	Basic	Hilar mesangium per 1,000 µm² ring	Stratum	c Hypertension, no RAS blockade minus d	12	45	135	135	-0.0248	-0.085	0.0353	0.415	Estimated	HC1 (a participant with leverage 1)	0.907
All diagnoses	Basic	Hilar mesangium per 1,000 µm² ring	Stratum	e Donor minus d	24	45	135	135	-0.0107	-0.0542	0.0328	0.627	Estimated	HC1 (a participant with leverage 1)	0.912
All diagnoses	Basic	Intraglomerular mesangium per glomerulus	RAS blockade	Users minus non-users	56	57	111	111	5.42	-1.99	12.8	0.15	Estimated	HC1 (a participant with leverage 1)	0.416
All diagnoses	Basic	Intraglomerular mesangium per glomerulus	ARB	Users minus non-users	53	60	111	111	6.24	-1.08	13.6	0.0941	Estimated	HC1 (a participant with leverage 1)	0.261
All diagnoses	Basic	Intraglomerular mesangium per glomerulus	Calcium-channel blocker	Users minus non-users	25	88	111	111	7.79	-2.85	18.4	0.149	Estimated	HC1 (a participant with leverage 1)	0.765
All diagnoses	Basic	Intraglomerular mesangium per glomerulus	Beta-blocker	Users minus non-users	9	104	111	111	-3.49	-18.5	11.5	0.645	Estimated	HC1 (a participant with leverage 1)	0.845
All diagnoses	Basic	Intraglomerular mesangium per glomerulus	Loop or thiazide diuretic	Users minus non-users	27	86	111	111	-5.63	-15.7	4.43	0.27	Estimated	HC1 (a participant with leverage 1)	0.737
All diagnoses	Basic	Intraglomerular mesangium per glomerulus	Plasma renin (per NPX)	Per 1 NPX			97	97	3.11	-0.287	6.51	0.0723	Estimated		0.452
All diagnoses	Basic	Intraglomerular mesangium per glomerulus	Stratum	a RAS blockade, no hypertension minus d	20	45	135	135	5.99	-2.56	14.5	0.168	Estimated	HC1 (a participant with leverage 1)	0.525
All diagnoses	Basic	Intraglomerular mesangium per glomerulus	Stratum	b RAS blockade and hypertension minus d	36	45	135	135	8.84	0.507	17.2	0.0378	Estimated	HC1 (a participant with leverage 1)	0.385
All diagnoses	Basic	Intraglomerular mesangium per glomerulus	Stratum	c Hypertension, no RAS blockade minus d	12	45	135	135	7.8	-6.71	22.3	0.289	Estimated	HC1 (a participant with leverage 1)	0.907
All diagnoses	Basic	Intraglomerular mesangium per glomerulus	Stratum	e Donor minus d	24	45	135	135	-8.98	-16.3	-1.68	0.0164	Estimated	HC1 (a participant with leverage 1)	0.199
All diagnoses	Basic	Intraglomerular mesangium per 1,000 µm² ring	RAS blockade	Users minus non-users	56	57	111	111	0.474	-0.0484	0.997	0.0748	Estimated	HC1 (a participant with leverage 1)	0.264
All diagnoses	Basic	Intraglomerular mesangium per 1,000 µm² ring	ARB	Users minus non-users	53	60	111	111	0.527	0.0137	1.04	0.0443	Estimated	HC1 (a participant with leverage 1)	0.158
All diagnoses	Basic	Intraglomerular mesangium per 1,000 µm² ring	Calcium-channel blocker	Users minus non-users	25	88	111	111	0.389	-0.31	1.09	0.273	Estimated	HC1 (a participant with leverage 1)	0.765
All diagnoses	Basic	Intraglomerular mesangium per 1,000 µm² ring	Beta-blocker	Users minus non-users	9	104	111	111	-0.136	-1.09	0.819	0.778	Estimated	HC1 (a participant with leverage 1)	0.845
All diagnoses	Basic	Intraglomerular mesangium per 1,000 µm² ring	Loop or thiazide diuretic	Users minus non-users	27	86	111	111	-0.246	-0.917	0.424	0.468	Estimated	HC1 (a participant with leverage 1)	0.737
All diagnoses	Basic	Intraglomerular mesangium per 1,000 µm² ring	Plasma renin (per NPX)	Per 1 NPX			97	97	0.231	0.00875	0.453	0.0418	Estimated		0.348
All diagnoses	Basic	Intraglomerular mesangium per 1,000 µm² ring	Stratum	a RAS blockade, no hypertension minus d	20	45	135	135	0.408	-0.163	0.98	0.16	Estimated	HC1 (a participant with leverage 1)	0.525
All diagnoses	Basic	Intraglomerular mesangium per 1,000 µm² ring	Stratum	b RAS blockade and hypertension minus d	36	45	135	135	0.748	0.149	1.35	0.0149	Estimated	HC1 (a participant with leverage 1)	0.371
All diagnoses	Basic	Intraglomerular mesangium per 1,000 µm² ring	Stratum	c Hypertension, no RAS blockade minus d	12	45	135	135	0.516	-0.498	1.53	0.316	Estimated	HC1 (a participant with leverage 1)	0.907
All diagnoses	Basic	Intraglomerular mesangium per 1,000 µm² ring	Stratum	e Donor minus d	24	45	135	135	-0.582	-1.11	-0.0512	0.0319	Estimated	HC1 (a participant with leverage 1)	0.199
All diagnoses	Basic	Pole smooth muscle with 1-2 REN transcripts (share)	RAS blockade	Users minus non-users	56	57	110	110	0.00481	-0.00219	0.0118	0.176	Estimated	HC1 (a participant with leverage 1)	0.44
All diagnoses	Basic	Pole smooth muscle with 1-2 REN transcripts (share)	ARB	Users minus non-users	53	60	110	110	0.00553	-0.00169	0.0127	0.132	Estimated	HC1 (a participant with leverage 1)	0.305
All diagnoses	Basic	Pole smooth muscle with 1-2 REN transcripts (share)	Calcium-channel blocker	Users minus non-users	25	88	110	110	-0.00438	-0.0163	0.00759	0.47	Estimated	HC1 (a participant with leverage 1)	0.765
All diagnoses	Basic	Pole smooth muscle with 1-2 REN transcripts (share)	Beta-blocker	Users minus non-users	9	104	110	110	-0.012	-0.023	-0.000951	0.0336	Estimated	HC1 (a participant with leverage 1)	0.741
All diagnoses	Basic	Pole smooth muscle with 1-2 REN transcripts (share)	Loop or thiazide diuretic	Users minus non-users	27	86	110	110	-0.00436	-0.0181	0.00939	0.531	Estimated	HC1 (a participant with leverage 1)	0.737
All diagnoses	Basic	Pole smooth muscle with 1-2 REN transcripts (share)	Plasma renin (per NPX)	Per 1 NPX			96	96	0.00175	-0.00197	0.00547	0.351	Estimated		0.891
All diagnoses	Basic	Pole smooth muscle with 1-2 REN transcripts (share)	Stratum	a RAS blockade, no hypertension minus d	20	45	134	134	0.00558	-0.00481	0.016	0.29	Estimated	HC1 (a participant with leverage 1)	0.558
All diagnoses	Basic	Pole smooth muscle with 1-2 REN transcripts (share)	Stratum	b RAS blockade and hypertension minus d	36	45	134	134	0.00278	-0.00683	0.0124	0.568	Estimated	HC1 (a participant with leverage 1)	0.71
All diagnoses	Basic	Pole smooth muscle with 1-2 REN transcripts (share)	Stratum	c Hypertension, no RAS blockade minus d	12	45	134	134	-0.00206	-0.0131	0.00897	0.712	Estimated	HC1 (a participant with leverage 1)	0.907
All diagnoses	Basic	Pole smooth muscle with 1-2 REN transcripts (share)	Stratum	e Donor minus d	24	45	134	134	0.0138	0.00243	0.0252	0.0178	Estimated	HC1 (a participant with leverage 1)	0.199
All diagnoses	Basic	Renin-cell centroid to nearest macula densa cell (µm)	RAS blockade	Users minus non-users	56	57	87	87	5.68	0.0861	11.3	0.0467	Estimated	HC1 (a participant with leverage 1)	0.199
All diagnoses	Basic	Renin-cell centroid to nearest macula densa cell (µm)	ARB	Users minus non-users	53	60	87	87	6	0.593	11.4	0.0301	Estimated	HC1 (a participant with leverage 1)	0.129
All diagnoses	Basic	Renin-cell centroid to nearest macula densa cell (µm)	Calcium-channel blocker	Users minus non-users	25	88	87	87	0.417	-6.25	7.09	0.901	Estimated	HC1 (a participant with leverage 1)	0.941
All diagnoses	Basic	Renin-cell centroid to nearest macula densa cell (µm)	Beta-blocker	Users minus non-users	9	104	87	87	8.29	-4.39	21	0.197	Estimated	HC1 (a participant with leverage 1)	0.741
All diagnoses	Basic	Renin-cell centroid to nearest macula densa cell (µm)	Loop or thiazide diuretic	Users minus non-users	27	86	87	87	2.8	-4.17	9.77	0.427	Estimated	HC1 (a participant with leverage 1)	0.737
All diagnoses	Basic	Renin-cell centroid to nearest macula densa cell (µm)	Plasma renin (per NPX)	Per 1 NPX			79	79	0.588	-1.68	2.85	0.606	Estimated		0.894
All diagnoses	Basic	Renin-cell centroid to nearest macula densa cell (µm)	Stratum	a RAS blockade, no hypertension minus d	20	45	103	103	7.56	-2.1	17.2	0.124	Estimated	HC1 (a participant with leverage 1)	0.525
All diagnoses	Basic	Renin-cell centroid to nearest macula densa cell (µm)	Stratum	b RAS blockade and hypertension minus d	36	45	103	103	3.36	-2.24	8.97	0.236	Estimated	HC1 (a participant with leverage 1)	0.651
All diagnoses	Basic	Renin-cell centroid to nearest macula densa cell (µm)	Stratum	c Hypertension, no RAS blockade minus d	12	45	103	103	-0.585	-7.71	6.54	0.871	Estimated	HC1 (a participant with leverage 1)	0.907
All diagnoses	Basic	Renin-cell centroid to nearest macula densa cell (µm)	Stratum	e Donor minus d	24	45	103	103	0.191	-6.82	7.2	0.957	Estimated	HC1 (a participant with leverage 1)	0.957
All diagnoses	Basic	Largest renin-cell distance from macula densa (µm)	RAS blockade	Users minus non-users	56	57	87	87	13.4	1.66	25.1	0.0258	Estimated	HC1 (a participant with leverage 1)	0.199
All diagnoses	Basic	Largest renin-cell distance from macula densa (µm)	ARB	Users minus non-users	53	60	87	87	13.5	2.52	24.5	0.0166	Estimated	HC1 (a participant with leverage 1)	0.129
All diagnoses	Basic	Largest renin-cell distance from macula densa (µm)	Calcium-channel blocker	Users minus non-users	25	88	87	87	-0.842	-20.6	18.9	0.933	Estimated	HC1 (a participant with leverage 1)	0.941
All diagnoses	Basic	Largest renin-cell distance from macula densa (µm)	Beta-blocker	Users minus non-users	9	104	87	87	11.3	-14.1	36.8	0.377	Estimated	HC1 (a participant with leverage 1)	0.741
All diagnoses	Basic	Largest renin-cell distance from macula densa (µm)	Loop or thiazide diuretic	Users minus non-users	27	86	87	87	16.7	-5.36	38.8	0.136	Estimated	HC1 (a participant with leverage 1)	0.737
All diagnoses	Basic	Largest renin-cell distance from macula densa (µm)	Plasma renin (per NPX)	Per 1 NPX			79	79	3.18	-5.61	12	0.472	Estimated		0.891
All diagnoses	Basic	Largest renin-cell distance from macula densa (µm)	Stratum	a RAS blockade, no hypertension minus d	20	45	103	103	19.1	-3.79	41.9	0.101	Estimated	HC1 (a participant with leverage 1)	0.525
All diagnoses	Basic	Largest renin-cell distance from macula densa (µm)	Stratum	b RAS blockade and hypertension minus d	36	45	103	103	5.19	-8.54	18.9	0.454	Estimated	HC1 (a participant with leverage 1)	0.658
All diagnoses	Basic	Largest renin-cell distance from macula densa (µm)	Stratum	c Hypertension, no RAS blockade minus d	12	45	103	103	-4.86	-20.9	11.2	0.549	Estimated	HC1 (a participant with leverage 1)	0.907
All diagnoses	Basic	Largest renin-cell distance from macula densa (µm)	Stratum	e Donor minus d	24	45	103	103	-6.57	-21.3	8.13	0.377	Estimated	HC1 (a participant with leverage 1)	0.912
All diagnoses	Basic	Median renin-cell distance from macula densa (µm)	RAS blockade	Users minus non-users	56	57	87	87	4.63	-0.644	9.9	0.0845	Estimated	HC1 (a participant with leverage 1)	0.264
All diagnoses	Basic	Median renin-cell distance from macula densa (µm)	ARB	Users minus non-users	53	60	87	87	4.97	-0.177	10.1	0.0582	Estimated	HC1 (a participant with leverage 1)	0.182
All diagnoses	Basic	Median renin-cell distance from macula densa (µm)	Calcium-channel blocker	Users minus non-users	25	88	87	87	2.44	-3.7	8.57	0.432	Estimated	HC1 (a participant with leverage 1)	0.765
All diagnoses	Basic	Median renin-cell distance from macula densa (µm)	Beta-blocker	Users minus non-users	9	104	87	87	7.06	-6.34	20.5	0.297	Estimated	HC1 (a participant with leverage 1)	0.741
All diagnoses	Basic	Median renin-cell distance from macula densa (µm)	Loop or thiazide diuretic	Users minus non-users	27	86	87	87	3.97	-3.24	11.2	0.277	Estimated	HC1 (a participant with leverage 1)	0.737
All diagnoses	Basic	Median renin-cell distance from macula densa (µm)	Plasma renin (per NPX)	Per 1 NPX			79	79	0.956	-1.06	2.97	0.347	Estimated		0.891
All diagnoses	Basic	Median renin-cell distance from macula densa (µm)	Stratum	a RAS blockade, no hypertension minus d	20	45	103	103	6.45	-2.04	14.9	0.135	Estimated	HC1 (a participant with leverage 1)	0.525
All diagnoses	Basic	Median renin-cell distance from macula densa (µm)	Stratum	b RAS blockade and hypertension minus d	36	45	103	103	2.25	-2.99	7.48	0.396	Estimated	HC1 (a participant with leverage 1)	0.658
All diagnoses	Basic	Median renin-cell distance from macula densa (µm)	Stratum	c Hypertension, no RAS blockade minus d	12	45	103	103	-0.959	-8.55	6.63	0.802	Estimated	HC1 (a participant with leverage 1)	0.907
All diagnoses	Basic	Median renin-cell distance from macula densa (µm)	Stratum	e Donor minus d	24	45	103	103	-1.18	-7.51	5.15	0.712	Estimated	HC1 (a participant with leverage 1)	0.912
All diagnoses	Adjusted	Pole renin cells per glomerulus	RAS blockade	Users minus non-users	56	57	102	102	1.24	0.611	1.87	0.000175	Estimated		0.00219
All diagnoses	Adjusted	Pole renin cells per glomerulus	ARB	Users minus non-users	53	60	102	102	1.34	0.712	1.97	5.46e-05	Estimated		0.000683
All diagnoses	Adjusted	Pole renin cells per glomerulus	Calcium-channel blocker	Users minus non-users	25	88	102	102	-0.556	-2.07	0.961	0.468	Estimated		0.799
All diagnoses	Adjusted	Pole renin cells per glomerulus	Beta-blocker	Users minus non-users	9	104	102	102	0.0637	-1.81	1.94	0.946	Estimated		0.97
All diagnoses	Adjusted	Pole renin cells per glomerulus	Loop or thiazide diuretic	Users minus non-users	27	86	102	102	-0.444	-1.69	0.797	0.479	Estimated		0.746
All diagnoses	Adjusted	Pole renin cells per glomerulus	Plasma renin (per NPX)	Per 1 NPX			73	73	1.13	0.236	2.01	0.014	Estimated		0.0874
All diagnoses	Adjusted	Pole renin cells per glomerulus	Stratum	a RAS blockade, no hypertension minus d	20	45	102	102	1.53	-0.0179	3.08	0.0527	Estimated		0.548
All diagnoses	Adjusted	Pole renin cells per glomerulus	Stratum	b RAS blockade and hypertension minus d	36	45	102	102	0.783	-0.526	2.09	0.238	Estimated		0.59
All diagnoses	Adjusted	Pole renin cells per glomerulus	Stratum	c Hypertension, no RAS blockade minus d	12	45	102	102	-0.423	-1.79	0.943	0.54	Estimated		0.943
All diagnoses	Adjusted	Pole renin cells per 1,000 µm² ring	RAS blockade	Users minus non-users	56	57	102	102	0.119	0.0618	0.177	8.39e-05	Estimated		0.0021
All diagnoses	Adjusted	Pole renin cells per 1,000 µm² ring	ARB	Users minus non-users	53	60	102	102	0.128	0.0707	0.186	2.75e-05	Estimated		0.000683
All diagnoses	Adjusted	Pole renin cells per 1,000 µm² ring	Calcium-channel blocker	Users minus non-users	25	88	102	102	-0.0436	-0.166	0.0784	0.48	Estimated		0.799
All diagnoses	Adjusted	Pole renin cells per 1,000 µm² ring	Beta-blocker	Users minus non-users	9	104	102	102	0.0213	-0.141	0.184	0.795	Estimated		0.935
All diagnoses	Adjusted	Pole renin cells per 1,000 µm² ring	Loop or thiazide diuretic	Users minus non-users	27	86	102	102	-0.0233	-0.138	0.0918	0.689	Estimated		0.804
All diagnoses	Adjusted	Pole renin cells per 1,000 µm² ring	Plasma renin (per NPX)	Per 1 NPX			73	73	0.0943	0.0324	0.156	0.00342	Estimated		0.0285
All diagnoses	Adjusted	Pole renin cells per 1,000 µm² ring	Stratum	a RAS blockade, no hypertension minus d	20	45	102	102	0.137	0.0158	0.257	0.0272	Estimated		0.548
All diagnoses	Adjusted	Pole renin cells per 1,000 µm² ring	Stratum	b RAS blockade and hypertension minus d	36	45	102	102	0.0883	-0.015	0.192	0.093	Estimated		0.484
All diagnoses	Adjusted	Pole renin cells per 1,000 µm² ring	Stratum	c Hypertension, no RAS blockade minus d	12	45	102	102	-0.0325	-0.147	0.0824	0.575	Estimated		0.943
All diagnoses	Adjusted	Pole smooth muscle per glomerulus	RAS blockade	Users minus non-users	56	57	102	102	-0.0798	-1.53	1.37	0.913	Estimated		0.913
All diagnoses	Adjusted	Pole smooth muscle per glomerulus	ARB	Users minus non-users	53	60	102	102	-0.0477	-1.49	1.4	0.948	Estimated		0.948
All diagnoses	Adjusted	Pole smooth muscle per glomerulus	Calcium-channel blocker	Users minus non-users	25	88	102	102	1.6	-0.207	3.4	0.082	Estimated		0.799
All diagnoses	Adjusted	Pole smooth muscle per glomerulus	Beta-blocker	Users minus non-users	9	104	102	102	1.61	-2.48	5.71	0.436	Estimated		0.935
All diagnoses	Adjusted	Pole smooth muscle per glomerulus	Loop or thiazide diuretic	Users minus non-users	27	86	102	102	-0.868	-3.09	1.36	0.441	Estimated		0.746
All diagnoses	Adjusted	Pole smooth muscle per glomerulus	Plasma renin (per NPX)	Per 1 NPX			73	73	-0.182	-0.864	0.5	0.596	Estimated		0.648
All diagnoses	Adjusted	Pole smooth muscle per glomerulus	Stratum	a RAS blockade, no hypertension minus d	20	45	102	102	0.589	-1.22	2.4	0.519	Estimated		0.669
All diagnoses	Adjusted	Pole smooth muscle per glomerulus	Stratum	b RAS blockade and hypertension minus d	36	45	102	102	0.865	-0.892	2.62	0.331	Estimated		0.59
All diagnoses	Adjusted	Pole smooth muscle per glomerulus	Stratum	c Hypertension, no RAS blockade minus d	12	45	102	102	2.8	-0.271	5.86	0.0735	Estimated		0.943
All diagnoses	Adjusted	Pole smooth muscle per 1,000 µm² ring	RAS blockade	Users minus non-users	56	57	102	102	-0.016	-0.138	0.106	0.795	Estimated		0.829
All diagnoses	Adjusted	Pole smooth muscle per 1,000 µm² ring	ARB	Users minus non-users	53	60	102	102	-0.0161	-0.139	0.106	0.795	Estimated		0.864
All diagnoses	Adjusted	Pole smooth muscle per 1,000 µm² ring	Calcium-channel blocker	Users minus non-users	25	88	102	102	0.0897	-0.0696	0.249	0.266	Estimated		0.799
All diagnoses	Adjusted	Pole smooth muscle per 1,000 µm² ring	Beta-blocker	Users minus non-users	9	104	102	102	0.16	-0.206	0.525	0.387	Estimated		0.935
All diagnoses	Adjusted	Pole smooth muscle per 1,000 µm² ring	Loop or thiazide diuretic	Users minus non-users	27	86	102	102	-0.0371	-0.233	0.159	0.708	Estimated		0.804
All diagnoses	Adjusted	Pole smooth muscle per 1,000 µm² ring	Plasma renin (per NPX)	Per 1 NPX			73	73	-0.0384	-0.1	0.0237	0.221	Estimated		0.518
All diagnoses	Adjusted	Pole smooth muscle per 1,000 µm² ring	Stratum	a RAS blockade, no hypertension minus d	20	45	102	102	0.0344	-0.128	0.197	0.676	Estimated		0.805
All diagnoses	Adjusted	Pole smooth muscle per 1,000 µm² ring	Stratum	b RAS blockade and hypertension minus d	36	45	102	102	0.0449	-0.103	0.193	0.548	Estimated		0.721
All diagnoses	Adjusted	Pole smooth muscle per 1,000 µm² ring	Stratum	c Hypertension, no RAS blockade minus d	12	45	102	102	0.191	-0.0745	0.457	0.156	Estimated		0.943
All diagnoses	Adjusted	Pole smooth muscle, hilar arteriole wall per glomerulus	RAS blockade	Users minus non-users	56	57	102	102	0.104	-0.162	0.37	0.441	Estimated		0.501
All diagnoses	Adjusted	Pole smooth muscle, hilar arteriole wall per glomerulus	ARB	Users minus non-users	53	60	102	102	0.1	-0.179	0.38	0.478	Estimated		0.566
All diagnoses	Adjusted	Pole smooth muscle, hilar arteriole wall per glomerulus	Calcium-channel blocker	Users minus non-users	25	88	102	102	0.35	-0.138	0.839	0.158	Estimated		0.799
All diagnoses	Adjusted	Pole smooth muscle, hilar arteriole wall per glomerulus	Beta-blocker	Users minus non-users	9	104	102	102	0.634	-0.709	1.98	0.351	Estimated		0.935
All diagnoses	Adjusted	Pole smooth muscle, hilar arteriole wall per glomerulus	Loop or thiazide diuretic	Users minus non-users	27	86	102	102	0.332	-0.377	1.04	0.355	Estimated		0.746
All diagnoses	Adjusted	Pole smooth muscle, hilar arteriole wall per glomerulus	Plasma renin (per NPX)	Per 1 NPX			73	73	-0.0633	-0.133	0.00653	0.0748	Estimated		0.312
All diagnoses	Adjusted	Pole smooth muscle, hilar arteriole wall per glomerulus	Stratum	a RAS blockade, no hypertension minus d	20	45	102	102	0.0659	-0.145	0.276	0.535	Estimated		0.669
All diagnoses	Adjusted	Pole smooth muscle, hilar arteriole wall per glomerulus	Stratum	b RAS blockade and hypertension minus d	36	45	102	102	0.195	-0.23	0.619	0.364	Estimated		0.607
All diagnoses	Adjusted	Pole smooth muscle, hilar arteriole wall per glomerulus	Stratum	c Hypertension, no RAS blockade minus d	12	45	102	102	0.114	-0.135	0.363	0.364	Estimated		0.943
All diagnoses	Adjusted	Pole smooth muscle, hilar arteriole wall per 1,000 µm² ring	RAS blockade	Users minus non-users	56	57	102	102	0.0104	-0.0142	0.0349	0.403	Estimated		0.48
All diagnoses	Adjusted	Pole smooth muscle, hilar arteriole wall per 1,000 µm² ring	ARB	Users minus non-users	53	60	102	102	0.00886	-0.017	0.0347	0.498	Estimated		0.566
All diagnoses	Adjusted	Pole smooth muscle, hilar arteriole wall per 1,000 µm² ring	Calcium-channel blocker	Users minus non-users	25	88	102	102	0.0315	-0.0134	0.0763	0.167	Estimated		0.799
All diagnoses	Adjusted	Pole smooth muscle, hilar arteriole wall per 1,000 µm² ring	Beta-blocker	Users minus non-users	9	104	102	102	0.0573	-0.0651	0.18	0.355	Estimated		0.935
All diagnoses	Adjusted	Pole smooth muscle, hilar arteriole wall per 1,000 µm² ring	Loop or thiazide diuretic	Users minus non-users	27	86	102	102	0.0293	-0.0355	0.0942	0.371	Estimated		0.746
All diagnoses	Adjusted	Pole smooth muscle, hilar arteriole wall per 1,000 µm² ring	Plasma renin (per NPX)	Per 1 NPX			73	73	-0.00769	-0.0159	0.000568	0.0674	Estimated		0.312
All diagnoses	Adjusted	Pole smooth muscle, hilar arteriole wall per 1,000 µm² ring	Stratum	a RAS blockade, no hypertension minus d	20	45	102	102	0.00748	-0.0142	0.0292	0.495	Estimated		0.669
All diagnoses	Adjusted	Pole smooth muscle, hilar arteriole wall per 1,000 µm² ring	Stratum	b RAS blockade and hypertension minus d	36	45	102	102	0.017	-0.0221	0.0562	0.389	Estimated		0.608
All diagnoses	Adjusted	Pole smooth muscle, hilar arteriole wall per 1,000 µm² ring	Stratum	c Hypertension, no RAS blockade minus d	12	45	102	102	0.00818	-0.0144	0.0308	0.474	Estimated		0.943
All diagnoses	Adjusted	Hilar mesangium per glomerulus	RAS blockade	Users minus non-users	56	57	102	102	0.248	-0.14	0.635	0.207	Estimated		0.382
All diagnoses	Adjusted	Hilar mesangium per glomerulus	ARB	Users minus non-users	53	60	102	102	0.327	-0.0705	0.725	0.106	Estimated		0.294
All diagnoses	Adjusted	Hilar mesangium per glomerulus	Calcium-channel blocker	Users minus non-users	25	88	102	102	-0.0217	-0.805	0.761	0.956	Estimated		0.956
All diagnoses	Adjusted	Hilar mesangium per glomerulus	Beta-blocker	Users minus non-users	9	104	102	102	0.323	-1.36	2	0.704	Estimated		0.935
All diagnoses	Adjusted	Hilar mesangium per glomerulus	Loop or thiazide diuretic	Users minus non-users	27	86	102	102	-0.12	-1.02	0.783	0.792	Estimated		0.859
All diagnoses	Adjusted	Hilar mesangium per glomerulus	Plasma renin (per NPX)	Per 1 NPX			73	73	0.0968	-0.0911	0.285	0.307	Estimated		0.53
All diagnoses	Adjusted	Hilar mesangium per glomerulus	Stratum	a RAS blockade, no hypertension minus d	20	45	102	102	0.0611	-0.389	0.511	0.788	Estimated		0.856
All diagnoses	Adjusted	Hilar mesangium per glomerulus	Stratum	b RAS blockade and hypertension minus d	36	45	102	102	0.274	-0.265	0.814	0.315	Estimated		0.59
All diagnoses	Adjusted	Hilar mesangium per glomerulus	Stratum	c Hypertension, no RAS blockade minus d	12	45	102	102	-0.233	-0.978	0.512	0.535	Estimated		0.943
All diagnoses	Adjusted	Hilar mesangium per 1,000 µm² ring	RAS blockade	Users minus non-users	56	57	102	102	0.0208	-0.0163	0.0579	0.268	Estimated		0.382
All diagnoses	Adjusted	Hilar mesangium per 1,000 µm² ring	ARB	Users minus non-users	53	60	102	102	0.0277	-0.0104	0.0658	0.153	Estimated		0.298
All diagnoses	Adjusted	Hilar mesangium per 1,000 µm² ring	Calcium-channel blocker	Users minus non-users	25	88	102	102	-0.0102	-0.0794	0.0591	0.771	Estimated		0.939
All diagnoses	Adjusted	Hilar mesangium per 1,000 µm² ring	Beta-blocker	Users minus non-users	9	104	102	102	0.0348	-0.118	0.188	0.652	Estimated		0.935
All diagnoses	Adjusted	Hilar mesangium per 1,000 µm² ring	Loop or thiazide diuretic	Users minus non-users	27	86	102	102	-0.00588	-0.0885	0.0768	0.888	Estimated		0.888
All diagnoses	Adjusted	Hilar mesangium per 1,000 µm² ring	Plasma renin (per NPX)	Per 1 NPX			73	73	0.00726	-0.00965	0.0242	0.394	Estimated		0.58
All diagnoses	Adjusted	Hilar mesangium per 1,000 µm² ring	Stratum	a RAS blockade, no hypertension minus d	20	45	102	102	0.00461	-0.0413	0.0505	0.842	Estimated		0.858
All diagnoses	Adjusted	Hilar mesangium per 1,000 µm² ring	Stratum	b RAS blockade and hypertension minus d	36	45	102	102	0.0202	-0.0312	0.0715	0.438	Estimated		0.608
All diagnoses	Adjusted	Hilar mesangium per 1,000 µm² ring	Stratum	c Hypertension, no RAS blockade minus d	12	45	102	102	-0.0258	-0.0927	0.0411	0.446	Estimated		0.943
All diagnoses	Adjusted	Intraglomerular mesangium per glomerulus	RAS blockade	Users minus non-users	56	57	102	102	5.09	-3.94	14.1	0.266	Estimated		0.382
All diagnoses	Adjusted	Intraglomerular mesangium per glomerulus	ARB	Users minus non-users	53	60	102	102	6.05	-2.82	14.9	0.179	Estimated		0.298
All diagnoses	Adjusted	Intraglomerular mesangium per glomerulus	Calcium-channel blocker	Users minus non-users	25	88	102	102	6.5	-4.98	18	0.264	Estimated		0.799
All diagnoses	Adjusted	Intraglomerular mesangium per glomerulus	Beta-blocker	Users minus non-users	9	104	102	102	-3.41	-22.1	15.2	0.717	Estimated		0.935
All diagnoses	Adjusted	Intraglomerular mesangium per glomerulus	Loop or thiazide diuretic	Users minus non-users	27	86	102	102	-8.71	-21.6	4.19	0.183	Estimated		0.746
All diagnoses	Adjusted	Intraglomerular mesangium per glomerulus	Plasma renin (per NPX)	Per 1 NPX			73	73	6.92	2.43	11.4	0.00306	Estimated		0.0285
All diagnoses	Adjusted	Intraglomerular mesangium per glomerulus	Stratum	a RAS blockade, no hypertension minus d	20	45	102	102	6.78	-4.33	17.9	0.229	Estimated		0.548
All diagnoses	Adjusted	Intraglomerular mesangium per glomerulus	Stratum	b RAS blockade and hypertension minus d	36	45	102	102	8.52	-1.41	18.4	0.0919	Estimated		0.484
All diagnoses	Adjusted	Intraglomerular mesangium per glomerulus	Stratum	c Hypertension, no RAS blockade minus d	12	45	102	102	9.01	-8.89	26.9	0.32	Estimated		0.943
All diagnoses	Adjusted	Intraglomerular mesangium per 1,000 µm² ring	RAS blockade	Users minus non-users	56	57	102	102	0.425	-0.199	1.05	0.18	Estimated		0.382
All diagnoses	Adjusted	Intraglomerular mesangium per 1,000 µm² ring	ARB	Users minus non-users	53	60	102	102	0.481	-0.125	1.09	0.118	Estimated		0.296
All diagnoses	Adjusted	Intraglomerular mesangium per 1,000 µm² ring	Calcium-channel blocker	Users minus non-users	25	88	102	102	0.275	-0.49	1.04	0.477	Estimated		0.799
All diagnoses	Adjusted	Intraglomerular mesangium per 1,000 µm² ring	Beta-blocker	Users minus non-users	9	104	102	102	-0.138	-1.35	1.08	0.822	Estimated		0.935
All diagnoses	Adjusted	Intraglomerular mesangium per 1,000 µm² ring	Loop or thiazide diuretic	Users minus non-users	27	86	102	102	-0.546	-1.43	0.337	0.222	Estimated		0.746
All diagnoses	Adjusted	Intraglomerular mesangium per 1,000 µm² ring	Plasma renin (per NPX)	Per 1 NPX			73	73	0.463	0.186	0.741	0.00142	Estimated		0.0285
All diagnoses	Adjusted	Intraglomerular mesangium per 1,000 µm² ring	Stratum	a RAS blockade, no hypertension minus d	20	45	102	102	0.445	-0.285	1.18	0.229	Estimated		0.548
All diagnoses	Adjusted	Intraglomerular mesangium per 1,000 µm² ring	Stratum	b RAS blockade and hypertension minus d	36	45	102	102	0.669	-0.0311	1.37	0.0609	Estimated		0.484
All diagnoses	Adjusted	Intraglomerular mesangium per 1,000 µm² ring	Stratum	c Hypertension, no RAS blockade minus d	12	45	102	102	0.491	-0.805	1.79	0.453	Estimated		0.943
All diagnoses	Adjusted	Pole smooth muscle with 1-2 REN transcripts (share)	RAS blockade	Users minus non-users	56	57	101	101	0.00645	-0.00144	0.0143	0.108	Estimated		0.382
All diagnoses	Adjusted	Pole smooth muscle with 1-2 REN transcripts (share)	ARB	Users minus non-users	53	60	101	101	0.0071	-0.00111	0.0153	0.089	Estimated		0.294
All diagnoses	Adjusted	Pole smooth muscle with 1-2 REN transcripts (share)	Calcium-channel blocker	Users minus non-users	25	88	101	101	-0.00602	-0.0195	0.00741	0.375	Estimated		0.799
All diagnoses	Adjusted	Pole smooth muscle with 1-2 REN transcripts (share)	Beta-blocker	Users minus non-users	9	104	101	101	-0.0107	-0.0244	0.00299	0.124	Estimated		0.935
All diagnoses	Adjusted	Pole smooth muscle with 1-2 REN transcripts (share)	Loop or thiazide diuretic	Users minus non-users	27	86	101	101	-0.00198	-0.0198	0.0158	0.825	Estimated		0.859
All diagnoses	Adjusted	Pole smooth muscle with 1-2 REN transcripts (share)	Plasma renin (per NPX)	Per 1 NPX			72	72	0.00272	-0.00241	0.00785	0.294	Estimated		0.53
All diagnoses	Adjusted	Pole smooth muscle with 1-2 REN transcripts (share)	Stratum	a RAS blockade, no hypertension minus d	20	45	101	101	0.00712	-0.00545	0.0197	0.263	Estimated		0.548
All diagnoses	Adjusted	Pole smooth muscle with 1-2 REN transcripts (share)	Stratum	b RAS blockade and hypertension minus d	36	45	101	101	0.00702	-0.00331	0.0174	0.18	Estimated		0.59
All diagnoses	Adjusted	Pole smooth muscle with 1-2 REN transcripts (share)	Stratum	c Hypertension, no RAS blockade minus d	12	45	101	101	0.00207	-0.012	0.0161	0.77	Estimated		0.943
All diagnoses	Adjusted	Renin-cell centroid to nearest macula densa cell (µm)	RAS blockade	Users minus non-users	56	57	79	79	6.82	-0.648	14.3	0.0728	Estimated		0.382
All diagnoses	Adjusted	Renin-cell centroid to nearest macula densa cell (µm)	ARB	Users minus non-users	53	60	79	79	7.04	0.0495	14	0.0484	Estimated		0.269
All diagnoses	Adjusted	Renin-cell centroid to nearest macula densa cell (µm)	Calcium-channel blocker	Users minus non-users	25	88	79	79	1.66	-5.99	9.3	0.667	Estimated		0.926
All diagnoses	Adjusted	Renin-cell centroid to nearest macula densa cell (µm)	Beta-blocker	Users minus non-users	9	104	79	79	7.86	-6.92	22.6	0.292	Estimated		0.935
All diagnoses	Adjusted	Renin-cell centroid to nearest macula densa cell (µm)	Loop or thiazide diuretic	Users minus non-users	27	86	79	79	3.1	-6.42	12.6	0.518	Estimated		0.746
All diagnoses	Adjusted	Renin-cell centroid to nearest macula densa cell (µm)	Plasma renin (per NPX)	Per 1 NPX			61	61	1.17	-2.92	5.25	0.568	Estimated		0.646
All diagnoses	Adjusted	Renin-cell centroid to nearest macula densa cell (µm)	Stratum	a RAS blockade, no hypertension minus d	20	45	79	79	9.18	-3.3	21.7	0.147	Estimated		0.548
All diagnoses	Adjusted	Renin-cell centroid to nearest macula densa cell (µm)	Stratum	b RAS blockade and hypertension minus d	36	45	79	79	4.67	-2.88	12.2	0.221	Estimated		0.59
All diagnoses	Adjusted	Renin-cell centroid to nearest macula densa cell (µm)	Stratum	c Hypertension, no RAS blockade minus d	12	45	79	79	-0.462	-10.5	9.62	0.927	Estimated		0.943
All diagnoses	Adjusted	Largest renin-cell distance from macula densa (µm)	RAS blockade	Users minus non-users	56	57	79	79	13.1	-2.55	28.7	0.0994	Estimated		0.382
All diagnoses	Adjusted	Largest renin-cell distance from macula densa (µm)	ARB	Users minus non-users	53	60	79	79	13	-1.08	27.1	0.0697	Estimated		0.29
All diagnoses	Adjusted	Largest renin-cell distance from macula densa (µm)	Calcium-channel blocker	Users minus non-users	25	88	79	79	1.96	-19.5	23.4	0.856	Estimated		0.956
All diagnoses	Adjusted	Largest renin-cell distance from macula densa (µm)	Beta-blocker	Users minus non-users	9	104	79	79	8.64	-19.5	36.8	0.542	Estimated		0.935
All diagnoses	Adjusted	Largest renin-cell distance from macula densa (µm)	Loop or thiazide diuretic	Users minus non-users	27	86	79	79	21.1	-14.7	56.9	0.244	Estimated		0.746
All diagnoses	Adjusted	Largest renin-cell distance from macula densa (µm)	Plasma renin (per NPX)	Per 1 NPX			61	61	7.25	-4.49	19	0.22	Estimated		0.518
All diagnoses	Adjusted	Largest renin-cell distance from macula densa (µm)	Stratum	a RAS blockade, no hypertension minus d	20	45	79	79	21.2	-7.06	49.5	0.139	Estimated		0.548
All diagnoses	Adjusted	Largest renin-cell distance from macula densa (µm)	Stratum	b RAS blockade and hypertension minus d	36	45	79	79	4.75	-15.5	25	0.641	Estimated		0.742
All diagnoses	Adjusted	Largest renin-cell distance from macula densa (µm)	Stratum	c Hypertension, no RAS blockade minus d	12	45	79	79	-3.3	-31.6	25	0.817	Estimated		0.943
All diagnoses	Adjusted	Median renin-cell distance from macula densa (µm)	RAS blockade	Users minus non-users	56	57	79	79	5.57	-1.73	12.9	0.133	Estimated		0.382
All diagnoses	Adjusted	Median renin-cell distance from macula densa (µm)	ARB	Users minus non-users	53	60	79	79	5.82	-1.1	12.7	0.0977	Estimated		0.294
All diagnoses	Adjusted	Median renin-cell distance from macula densa (µm)	Calcium-channel blocker	Users minus non-users	25	88	79	79	3.5	-3.43	10.4	0.317	Estimated		0.799
All diagnoses	Adjusted	Median renin-cell distance from macula densa (µm)	Beta-blocker	Users minus non-users	9	104	79	79	6.63	-9.38	22.6	0.412	Estimated		0.935
All diagnoses	Adjusted	Median renin-cell distance from macula densa (µm)	Loop or thiazide diuretic	Users minus non-users	27	86	79	79	4.23	-5.58	14	0.393	Estimated		0.746
All diagnoses	Adjusted	Median renin-cell distance from macula densa (µm)	Plasma renin (per NPX)	Per 1 NPX			61	61	1.69	-2.01	5.39	0.363	Estimated		0.568
All diagnoses	Adjusted	Median renin-cell distance from macula densa (µm)	Stratum	a RAS blockade, no hypertension minus d	20	45	79	79	7.9	-3.17	19	0.159	Estimated		0.548
All diagnoses	Adjusted	Median renin-cell distance from macula densa (µm)	Stratum	b RAS blockade and hypertension minus d	36	45	79	79	2.96	-4.44	10.4	0.428	Estimated		0.608
All diagnoses	Adjusted	Median renin-cell distance from macula densa (µm)	Stratum	c Hypertension, no RAS blockade minus d	12	45	79	79	-1.34	-12.7	10	0.815	Estimated		0.943
Diabetic kidney disease	Basic	Pole renin cells per glomerulus	RAS blockade	Users minus non-users	16	7	22	22	1.39	-0.188	2.96	0.0805	Estimated	HC1 (a participant with leverage 1)	0.503
Diabetic kidney disease	Basic	Pole renin cells per glomerulus	ARB	Users minus non-users	15	8	22	22	1.28	-0.357	2.91	0.118	Estimated	HC1 (a participant with leverage 1)	0.575
Diabetic kidney disease	Basic	Pole renin cells per glomerulus	Calcium-channel blocker	Users minus non-users	11	12	22	22	-2.74	-6.56	1.09	0.149	Estimated	HC1 (a participant with leverage 1)	0.767
Diabetic kidney disease	Basic	Pole renin cells per glomerulus	Beta-blocker	Users minus non-users	5	18	22	22	-0.552	-2.62	1.52	0.581	Estimated	HC1 (a participant with leverage 1)	0.632
Diabetic kidney disease	Basic	Pole renin cells per glomerulus	Loop or thiazide diuretic	Users minus non-users	10	13	22	22	-0.63	-2.66	1.4	0.52	Estimated	HC1 (a participant with leverage 1)	0.831
Diabetic kidney disease	Basic	Pole renin cells per glomerulus	Plasma renin (per NPX)	Per 1 NPX			11	11	0.711	-3.23	4.66	0.675	Estimated		1
Diabetic kidney disease	Basic	Pole renin cells per 1,000 µm² ring	RAS blockade	Users minus non-users	16	7	22	22	0.131	-0.00355	0.266	0.0557	Estimated	HC1 (a participant with leverage 1)	0.47
Diabetic kidney disease	Basic	Pole renin cells per 1,000 µm² ring	ARB	Users minus non-users	15	8	22	22	0.122	-0.0182	0.262	0.084	Estimated	HC1 (a participant with leverage 1)	0.575
Diabetic kidney disease	Basic	Pole renin cells per 1,000 µm² ring	Calcium-channel blocker	Users minus non-users	11	12	22	22	-0.234	-0.564	0.0963	0.153	Estimated	HC1 (a participant with leverage 1)	0.767
Diabetic kidney disease	Basic	Pole renin cells per 1,000 µm² ring	Beta-blocker	Users minus non-users	5	18	22	22	-0.0409	-0.222	0.14	0.639	Estimated	HC1 (a participant with leverage 1)	0.655
Diabetic kidney disease	Basic	Pole renin cells per 1,000 µm² ring	Loop or thiazide diuretic	Users minus non-users	10	13	22	22	-0.0525	-0.228	0.123	0.536	Estimated	HC1 (a participant with leverage 1)	0.831
Diabetic kidney disease	Basic	Pole renin cells per 1,000 µm² ring	Plasma renin (per NPX)	Per 1 NPX			11	11	0.065	-0.163	0.293	0.511	Estimated		1
Diabetic kidney disease	Basic	Pole smooth muscle per glomerulus	RAS blockade	Users minus non-users	16	7	22	22	-1.1	-5.73	3.53	0.623	Estimated	HC1 (a participant with leverage 1)	0.779
Diabetic kidney disease	Basic	Pole smooth muscle per glomerulus	ARB	Users minus non-users	15	8	22	22	-2.33	-6.89	2.22	0.295	Estimated	HC1 (a participant with leverage 1)	0.575
Diabetic kidney disease	Basic	Pole smooth muscle per glomerulus	Calcium-channel blocker	Users minus non-users	11	12	22	22	-0.258	-5.73	5.22	0.922	Estimated	HC1 (a participant with leverage 1)	0.947
Diabetic kidney disease	Basic	Pole smooth muscle per glomerulus	Beta-blocker	Users minus non-users	5	18	22	22	2.54	-3.22	8.29	0.365	Estimated	HC1 (a participant with leverage 1)	0.533
Diabetic kidney disease	Basic	Pole smooth muscle per glomerulus	Loop or thiazide diuretic	Users minus non-users	10	13	22	22	-1.68	-6.62	3.27	0.484	Estimated	HC1 (a participant with leverage 1)	0.831
Diabetic kidney disease	Basic	Pole smooth muscle per glomerulus	Plasma renin (per NPX)	Per 1 NPX			11	11	-1.04	-20.1	18	0.898	Estimated		1
Diabetic kidney disease	Basic	Pole smooth muscle per 1,000 µm² ring	RAS blockade	Users minus non-users	16	7	22	22	-0.0396	-0.403	0.324	0.821	Estimated	HC1 (a participant with leverage 1)	0.933
Diabetic kidney disease	Basic	Pole smooth muscle per 1,000 µm² ring	ARB	Users minus non-users	15	8	22	22	-0.155	-0.526	0.216	0.391	Estimated	HC1 (a participant with leverage 1)	0.575
Diabetic kidney disease	Basic	Pole smooth muscle per 1,000 µm² ring	Calcium-channel blocker	Users minus non-users	11	12	22	22	-0.0203	-0.502	0.462	0.93	Estimated	HC1 (a participant with leverage 1)	0.947
Diabetic kidney disease	Basic	Pole smooth muscle per 1,000 µm² ring	Beta-blocker	Users minus non-users	5	18	22	22	0.281	-0.215	0.778	0.249	Estimated	HC1 (a participant with leverage 1)	0.533
Diabetic kidney disease	Basic	Pole smooth muscle per 1,000 µm² ring	Loop or thiazide diuretic	Users minus non-users	10	13	22	22	-0.104	-0.517	0.309	0.604	Estimated	HC1 (a participant with leverage 1)	0.831
Diabetic kidney disease	Basic	Pole smooth muscle per 1,000 µm² ring	Plasma renin (per NPX)	Per 1 NPX			11	11	-0.08	-0.352	0.192	0.499	Estimated		1
Diabetic kidney disease	Basic	Pole smooth muscle, hilar arteriole wall per glomerulus	RAS blockade	Users minus non-users	16	7	22	22	0.0186	-0.689	0.726	0.956	Estimated	HC1 (a participant with leverage 1)	0.994
Diabetic kidney disease	Basic	Pole smooth muscle, hilar arteriole wall per glomerulus	ARB	Users minus non-users	15	8	22	22	0.103	-0.622	0.828	0.768	Estimated	HC1 (a participant with leverage 1)	0.836
Diabetic kidney disease	Basic	Pole smooth muscle, hilar arteriole wall per glomerulus	Calcium-channel blocker	Users minus non-users	11	12	22	22	0.579	-0.718	1.88	0.36	Estimated	HC1 (a participant with leverage 1)	0.825
Diabetic kidney disease	Basic	Pole smooth muscle, hilar arteriole wall per glomerulus	Beta-blocker	Users minus non-users	5	18	22	22	1.15	-0.977	3.27	0.27	Estimated	HC1 (a participant with leverage 1)	0.533
Diabetic kidney disease	Basic	Pole smooth muscle, hilar arteriole wall per glomerulus	Loop or thiazide diuretic	Users minus non-users	10	13	22	22	0.745	-0.814	2.3	0.328	Estimated	HC1 (a participant with leverage 1)	0.831
Diabetic kidney disease	Basic	Pole smooth muscle, hilar arteriole wall per glomerulus	Plasma renin (per NPX)	Per 1 NPX			11	11	-0.038	-0.96	0.884	0.923	Estimated		1
Diabetic kidney disease	Basic	Pole smooth muscle, hilar arteriole wall per 1,000 µm² ring	RAS blockade	Users minus non-users	16	7	22	22	0.00367	-0.0598	0.0672	0.904	Estimated	HC1 (a participant with leverage 1)	0.983
Diabetic kidney disease	Basic	Pole smooth muscle, hilar arteriole wall per 1,000 µm² ring	ARB	Users minus non-users	15	8	22	22	0.0111	-0.0541	0.0763	0.724	Estimated	HC1 (a participant with leverage 1)	0.836
Diabetic kidney disease	Basic	Pole smooth muscle, hilar arteriole wall per 1,000 µm² ring	Calcium-channel blocker	Users minus non-users	11	12	22	22	0.054	-0.0631	0.171	0.344	Estimated	HC1 (a participant with leverage 1)	0.825
Diabetic kidney disease	Basic	Pole smooth muscle, hilar arteriole wall per 1,000 µm² ring	Beta-blocker	Users minus non-users	5	18	22	22	0.104	-0.0884	0.296	0.27	Estimated	HC1 (a participant with leverage 1)	0.533
Diabetic kidney disease	Basic	Pole smooth muscle, hilar arteriole wall per 1,000 µm² ring	Loop or thiazide diuretic	Users minus non-users	10	13	22	22	0.0681	-0.0729	0.209	0.323	Estimated	HC1 (a participant with leverage 1)	0.831
Diabetic kidney disease	Basic	Pole smooth muscle, hilar arteriole wall per 1,000 µm² ring	Plasma renin (per NPX)	Per 1 NPX			11	11	-0.00353	-0.0771	0.07	0.91	Estimated		1
Diabetic kidney disease	Basic	Hilar mesangium per glomerulus	RAS blockade	Users minus non-users	16	7	22	22	1.13	-0.0345	2.29	0.0564	Estimated	HC1 (a participant with leverage 1)	0.47
Diabetic kidney disease	Basic	Hilar mesangium per glomerulus	ARB	Users minus non-users	15	8	22	22	1.03	-0.0736	2.13	0.0655	Estimated	HC1 (a participant with leverage 1)	0.575
Diabetic kidney disease	Basic	Hilar mesangium per glomerulus	Calcium-channel blocker	Users minus non-users	11	12	22	22	-0.551	-3.36	2.26	0.684	Estimated	HC1 (a participant with leverage 1)	0.883
Diabetic kidney disease	Basic	Hilar mesangium per glomerulus	Beta-blocker	Users minus non-users	5	18	22	22	1.22	-1.47	3.91	0.351	Estimated	HC1 (a participant with leverage 1)	0.533
Diabetic kidney disease	Basic	Hilar mesangium per glomerulus	Loop or thiazide diuretic	Users minus non-users	10	13	22	22	-0.0304	-2.25	2.19	0.977	Estimated	HC1 (a participant with leverage 1)	0.977
Diabetic kidney disease	Basic	Hilar mesangium per glomerulus	Plasma renin (per NPX)	Per 1 NPX			11	11	-0.0553	-9.82	9.71	0.989	Estimated		1
Diabetic kidney disease	Basic	Hilar mesangium per 1,000 µm² ring	RAS blockade	Users minus non-users	16	7	22	22	0.0972	-0.00279	0.197	0.056	Estimated	HC1 (a participant with leverage 1)	0.47
Diabetic kidney disease	Basic	Hilar mesangium per 1,000 µm² ring	ARB	Users minus non-users	15	8	22	22	0.0901	-0.00546	0.186	0.063	Estimated	HC1 (a participant with leverage 1)	0.575
Diabetic kidney disease	Basic	Hilar mesangium per 1,000 µm² ring	Calcium-channel blocker	Users minus non-users	11	12	22	22	-0.049	-0.296	0.198	0.681	Estimated	HC1 (a participant with leverage 1)	0.883
Diabetic kidney disease	Basic	Hilar mesangium per 1,000 µm² ring	Beta-blocker	Users minus non-users	5	18	22	22	0.126	-0.109	0.361	0.275	Estimated	HC1 (a participant with leverage 1)	0.533
Diabetic kidney disease	Basic	Hilar mesangium per 1,000 µm² ring	Loop or thiazide diuretic	Users minus non-users	10	13	22	22	0.00911	-0.185	0.203	0.922	Estimated	HC1 (a participant with leverage 1)	0.961
Diabetic kidney disease	Basic	Hilar mesangium per 1,000 µm² ring	Plasma renin (per NPX)	Per 1 NPX			11	11	-0.000679	-0.58	0.578	0.998	Estimated		1
Diabetic kidney disease	Basic	Intraglomerular mesangium per glomerulus	RAS blockade	Users minus non-users	16	7	22	22	-0.13	-34.6	34.3	0.994	Estimated	HC1 (a participant with leverage 1)	0.994
Diabetic kidney disease	Basic	Intraglomerular mesangium per glomerulus	ARB	Users minus non-users	15	8	22	22	-3.41	-36.5	29.7	0.831	Estimated	HC1 (a participant with leverage 1)	0.865
Diabetic kidney disease	Basic	Intraglomerular mesangium per glomerulus	Calcium-channel blocker	Users minus non-users	11	12	22	22	-20.6	-48.3	7.19	0.136	Estimated	HC1 (a participant with leverage 1)	0.767
Diabetic kidney disease	Basic	Intraglomerular mesangium per glomerulus	Beta-blocker	Users minus non-users	5	18	22	22	-9.33	-31.4	12.7	0.384	Estimated	HC1 (a participant with leverage 1)	0.533
Diabetic kidney disease	Basic	Intraglomerular mesangium per glomerulus	Loop or thiazide diuretic	Users minus non-users	10	13	22	22	-14.5	-38.8	9.67	0.222	Estimated	HC1 (a participant with leverage 1)	0.831
Diabetic kidney disease	Basic	Intraglomerular mesangium per glomerulus	Plasma renin (per NPX)	Per 1 NPX			11	11	4.07	-144.4	152.5	0.949	Estimated		1
Diabetic kidney disease	Basic	Intraglomerular mesangium per 1,000 µm² ring	RAS blockade	Users minus non-users	16	7	22	22	0.42	-1.89	2.73	0.706	Estimated	HC1 (a participant with leverage 1)	0.84
Diabetic kidney disease	Basic	Intraglomerular mesangium per 1,000 µm² ring	ARB	Users minus non-users	15	8	22	22	0.114	-2.12	2.35	0.916	Estimated	HC1 (a participant with leverage 1)	0.916
Diabetic kidney disease	Basic	Intraglomerular mesangium per 1,000 µm² ring	Calcium-channel blocker	Users minus non-users	11	12	22	22	-1.82	-3.55	-0.0922	0.0401	Estimated	HC1 (a participant with leverage 1)	0.663
Diabetic kidney disease	Basic	Intraglomerular mesangium per 1,000 µm² ring	Beta-blocker	Users minus non-users	5	18	22	22	-0.576	-1.81	0.654	0.337	Estimated	HC1 (a participant with leverage 1)	0.533
Diabetic kidney disease	Basic	Intraglomerular mesangium per 1,000 µm² ring	Loop or thiazide diuretic	Users minus non-users	10	13	22	22	-0.956	-2.46	0.547	0.197	Estimated	HC1 (a participant with leverage 1)	0.831
Diabetic kidney disease	Basic	Intraglomerular mesangium per 1,000 µm² ring	Plasma renin (per NPX)	Per 1 NPX			11	11	0.441	-2.47	3.35	0.724	Estimated		1
Diabetic kidney disease	Basic	Pole smooth muscle with 1-2 REN transcripts (share)	RAS blockade	Users minus non-users	16	7	22	22	0.00863	-0.0131	0.0303	0.414	Estimated	HC1 (a participant with leverage 1)	0.685
Diabetic kidney disease	Basic	Pole smooth muscle with 1-2 REN transcripts (share)	ARB	Users minus non-users	15	8	22	22	0.0103	-0.011	0.0316	0.322	Estimated	HC1 (a participant with leverage 1)	0.575
Diabetic kidney disease	Basic	Pole smooth muscle with 1-2 REN transcripts (share)	Calcium-channel blocker	Users minus non-users	11	12	22	22	-0.0303	-0.061	0.000447	0.0531	Estimated	HC1 (a participant with leverage 1)	0.663
Diabetic kidney disease	Basic	Pole smooth muscle with 1-2 REN transcripts (share)	Beta-blocker	Users minus non-users	5	18	22	22	-0.0148	-0.0354	0.0057	0.146	Estimated	HC1 (a participant with leverage 1)	0.533
Diabetic kidney disease	Basic	Pole smooth muscle with 1-2 REN transcripts (share)	Loop or thiazide diuretic	Users minus non-users	10	13	22	22	-0.00368	-0.0259	0.0186	0.731	Estimated	HC1 (a participant with leverage 1)	0.831
Diabetic kidney disease	Basic	Pole smooth muscle with 1-2 REN transcripts (share)	Plasma renin (per NPX)	Per 1 NPX			11	11	0.00892	-0.0654	0.0832	0.779	Estimated		1
Diabetic kidney disease	Basic	Renin-cell centroid to nearest macula densa cell (µm)	RAS blockade	Users minus non-users	16	7	16	16	9.55	-16.4	35.5	0.439	Estimated		0.685
Diabetic kidney disease	Basic	Renin-cell centroid to nearest macula densa cell (µm)	ARB	Users minus non-users	15	8	16	16	11.8	-12.1	35.6	0.303	Estimated		0.575
Diabetic kidney disease	Basic	Renin-cell centroid to nearest macula densa cell (µm)	Calcium-channel blocker	Users minus non-users	11	12	16	16	8	-11.4	27.4	0.387	Estimated		0.825
Diabetic kidney disease	Basic	Renin-cell centroid to nearest macula densa cell (µm)	Beta-blocker	Users minus non-users	5	18	16	16	8.45	-17	33.9	0.483	Estimated		0.575
Diabetic kidney disease	Basic	Renin-cell centroid to nearest macula densa cell (µm)	Loop or thiazide diuretic	Users minus non-users	10	13	16	16	5.49	-19.3	30.3	0.638	Estimated		0.831
Diabetic kidney disease	Basic	Renin-cell centroid to nearest macula densa cell (µm)	Plasma renin (per NPX)	Per 1 NPX			8	8	3.8	-59.3	66.9	0.875	Estimated		1
Diabetic kidney disease	Basic	Largest renin-cell distance from macula densa (µm)	RAS blockade	Users minus non-users	16	7	16	16	21.6	-24.1	67.4	0.323	Estimated		0.675
Diabetic kidney disease	Basic	Largest renin-cell distance from macula densa (µm)	ARB	Users minus non-users	15	8	16	16	22.5	-17.6	62.7	0.245	Estimated		0.575
Diabetic kidney disease	Basic	Largest renin-cell distance from macula densa (µm)	Calcium-channel blocker	Users minus non-users	11	12	16	16	9.25	-32.4	50.9	0.637	Estimated		0.883
Diabetic kidney disease	Basic	Largest renin-cell distance from macula densa (µm)	Beta-blocker	Users minus non-users	5	18	16	16	8.84	-33.2	50.9	0.655	Estimated		0.655
Diabetic kidney disease	Basic	Largest renin-cell distance from macula densa (µm)	Loop or thiazide diuretic	Users minus non-users	10	13	16	16	13.5	-33.4	60.5	0.542	Estimated		0.831
Diabetic kidney disease	Basic	Largest renin-cell distance from macula densa (µm)	Plasma renin (per NPX)	Per 1 NPX			8	8	10.4	-109.4	130.2	0.822	Estimated		1
Diabetic kidney disease	Basic	Median renin-cell distance from macula densa (µm)	RAS blockade	Users minus non-users	16	7	16	16	7.98	-21.5	37.4	0.566	Estimated		0.758
Diabetic kidney disease	Basic	Median renin-cell distance from macula densa (µm)	ARB	Users minus non-users	15	8	16	16	11.4	-16	38.9	0.382	Estimated		0.575
Diabetic kidney disease	Basic	Median renin-cell distance from macula densa (µm)	Calcium-channel blocker	Users minus non-users	11	12	16	16	9.54	-10.2	29.3	0.314	Estimated		0.825
Diabetic kidney disease	Basic	Median renin-cell distance from macula densa (µm)	Beta-blocker	Users minus non-users	5	18	16	16	7.32	-19.4	34	0.562	Estimated		0.632
Diabetic kidney disease	Basic	Median renin-cell distance from macula densa (µm)	Loop or thiazide diuretic	Users minus non-users	10	13	16	16	7.61	-18.6	33.8	0.539	Estimated		0.831
Diabetic kidney disease	Basic	Median renin-cell distance from macula densa (µm)	Plasma renin (per NPX)	Per 1 NPX			8	8	4.48	-33.1	42	0.757	Estimated		1
Diabetic kidney disease	Adjusted	Pole renin cells per glomerulus	RAS blockade	Users minus non-users	16	7	22	22	1.57	-0.991	4.13	0.21	Estimated	HC1 (a participant with leverage 1)	0.719
Diabetic kidney disease	Adjusted	Pole renin cells per glomerulus	ARB	Users minus non-users	15	8	22	22	1.47	-1.18	4.12	0.253	Estimated	HC1 (a participant with leverage 1)	0.765
Diabetic kidney disease	Adjusted	Pole renin cells per glomerulus	Calcium-channel blocker	Users minus non-users	11	12	22	22	-2.89	-6.82	1.04	0.137	Estimated	HC1 (a participant with leverage 1)	0.76
Diabetic kidney disease	Adjusted	Pole renin cells per glomerulus	Beta-blocker	Users minus non-users	5	18	22	22	-0.204	-2.33	1.92	0.839	Estimated	HC1 (a participant with leverage 1)	0.907
Diabetic kidney disease	Adjusted	Pole renin cells per glomerulus	Loop or thiazide diuretic	Users minus non-users	10	13	22	22	-0.653	-3.7	2.39	0.653	Estimated	HC1 (a participant with leverage 1)	0.899
Diabetic kidney disease	Adjusted	Pole renin cells per 1,000 µm² ring	RAS blockade	Users minus non-users	16	7	22	22	0.161	-0.0594	0.382	0.14	Estimated	HC1 (a participant with leverage 1)	0.719
Diabetic kidney disease	Adjusted	Pole renin cells per 1,000 µm² ring	ARB	Users minus non-users	15	8	22	22	0.154	-0.0799	0.387	0.18	Estimated	HC1 (a participant with leverage 1)	0.75
Diabetic kidney disease	Adjusted	Pole renin cells per 1,000 µm² ring	Calcium-channel blocker	Users minus non-users	11	12	22	22	-0.239	-0.578	0.0995	0.152	Estimated	HC1 (a participant with leverage 1)	0.76
Diabetic kidney disease	Adjusted	Pole renin cells per 1,000 µm² ring	Beta-blocker	Users minus non-users	5	18	22	22	-0.0154	-0.202	0.171	0.862	Estimated	HC1 (a participant with leverage 1)	0.907
Diabetic kidney disease	Adjusted	Pole renin cells per 1,000 µm² ring	Loop or thiazide diuretic	Users minus non-users	10	13	22	22	-0.0586	-0.319	0.202	0.638	Estimated	HC1 (a participant with leverage 1)	0.899
Diabetic kidney disease	Adjusted	Pole smooth muscle per glomerulus	RAS blockade	Users minus non-users	16	7	22	22	-2.56	-7.68	2.56	0.301	Estimated	HC1 (a participant with leverage 1)	0.719
Diabetic kidney disease	Adjusted	Pole smooth muscle per glomerulus	ARB	Users minus non-users	15	8	22	22	-3.98	-9.04	1.08	0.113	Estimated	HC1 (a participant with leverage 1)	0.709
Diabetic kidney disease	Adjusted	Pole smooth muscle per glomerulus	Calcium-channel blocker	Users minus non-users	11	12	22	22	-0.984	-7.94	5.97	0.766	Estimated	HC1 (a participant with leverage 1)	0.833
Diabetic kidney disease	Adjusted	Pole smooth muscle per glomerulus	Beta-blocker	Users minus non-users	5	18	22	22	2.49	-3.29	8.27	0.371	Estimated	HC1 (a participant with leverage 1)	0.907
Diabetic kidney disease	Adjusted	Pole smooth muscle per glomerulus	Loop or thiazide diuretic	Users minus non-users	10	13	22	22	-0.812	-5.62	3.99	0.722	Estimated	HC1 (a participant with leverage 1)	0.899
Diabetic kidney disease	Adjusted	Pole smooth muscle per 1,000 µm² ring	RAS blockade	Users minus non-users	16	7	22	22	-0.0607	-0.498	0.377	0.77	Estimated	HC1 (a participant with leverage 1)	0.963
Diabetic kidney disease	Adjusted	Pole smooth muscle per 1,000 µm² ring	ARB	Users minus non-users	15	8	22	22	-0.192	-0.634	0.25	0.368	Estimated	HC1 (a participant with leverage 1)	0.794
Diabetic kidney disease	Adjusted	Pole smooth muscle per 1,000 µm² ring	Calcium-channel blocker	Users minus non-users	11	12	22	22	-0.0298	-0.635	0.575	0.917	Estimated	HC1 (a participant with leverage 1)	0.917
Diabetic kidney disease	Adjusted	Pole smooth muscle per 1,000 µm² ring	Beta-blocker	Users minus non-users	5	18	22	22	0.238	-0.295	0.771	0.355	Estimated	HC1 (a participant with leverage 1)	0.907
Diabetic kidney disease	Adjusted	Pole smooth muscle per 1,000 µm² ring	Loop or thiazide diuretic	Users minus non-users	10	13	22	22	-0.0619	-0.481	0.357	0.756	Estimated	HC1 (a participant with leverage 1)	0.899
Diabetic kidney disease	Adjusted	Pole smooth muscle, hilar arteriole wall per glomerulus	RAS blockade	Users minus non-users	16	7	22	22	-0.097	-0.989	0.795	0.819	Estimated	HC1 (a participant with leverage 1)	0.975
Diabetic kidney disease	Adjusted	Pole smooth muscle, hilar arteriole wall per glomerulus	ARB	Users minus non-users	15	8	22	22	0.0522	-0.842	0.947	0.902	Estimated	HC1 (a participant with leverage 1)	0.964
Diabetic kidney disease	Adjusted	Pole smooth muscle, hilar arteriole wall per glomerulus	Calcium-channel blocker	Users minus non-users	11	12	22	22	0.534	-0.73	1.8	0.38	Estimated	HC1 (a participant with leverage 1)	0.772
Diabetic kidney disease	Adjusted	Pole smooth muscle, hilar arteriole wall per glomerulus	Beta-blocker	Users minus non-users	5	18	22	22	0.862	-0.553	2.28	0.212	Estimated	HC1 (a participant with leverage 1)	0.907
Diabetic kidney disease	Adjusted	Pole smooth muscle, hilar arteriole wall per glomerulus	Loop or thiazide diuretic	Users minus non-users	10	13	22	22	1.1	-0.0825	2.28	0.0659	Estimated	HC1 (a participant with leverage 1)	0.709
Diabetic kidney disease	Adjusted	Pole smooth muscle, hilar arteriole wall per 1,000 µm² ring	RAS blockade	Users minus non-users	16	7	22	22	-0.00649	-0.0864	0.0734	0.864	Estimated	HC1 (a participant with leverage 1)	0.976
Diabetic kidney disease	Adjusted	Pole smooth muscle, hilar arteriole wall per 1,000 µm² ring	ARB	Users minus non-users	15	8	22	22	0.00679	-0.0733	0.0869	0.858	Estimated	HC1 (a participant with leverage 1)	0.964
Diabetic kidney disease	Adjusted	Pole smooth muscle, hilar arteriole wall per 1,000 µm² ring	Calcium-channel blocker	Users minus non-users	11	12	22	22	0.0498	-0.0631	0.163	0.36	Estimated	HC1 (a participant with leverage 1)	0.772
Diabetic kidney disease	Adjusted	Pole smooth muscle, hilar arteriole wall per 1,000 µm² ring	Beta-blocker	Users minus non-users	5	18	22	22	0.0777	-0.0495	0.205	0.211	Estimated	HC1 (a participant with leverage 1)	0.907
Diabetic kidney disease	Adjusted	Pole smooth muscle, hilar arteriole wall per 1,000 µm² ring	Loop or thiazide diuretic	Users minus non-users	10	13	22	22	0.1	-0.00598	0.206	0.0625	Estimated	HC1 (a participant with leverage 1)	0.709
Diabetic kidney disease	Adjusted	Hilar mesangium per glomerulus	RAS blockade	Users minus non-users	16	7	22	22	0.933	-0.17	2.04	0.0911	Estimated	HC1 (a participant with leverage 1)	0.719
Diabetic kidney disease	Adjusted	Hilar mesangium per glomerulus	ARB	Users minus non-users	15	8	22	22	0.883	-0.17	1.94	0.0937	Estimated	HC1 (a participant with leverage 1)	0.709
Diabetic kidney disease	Adjusted	Hilar mesangium per glomerulus	Calcium-channel blocker	Users minus non-users	11	12	22	22	-1.03	-2.62	0.557	0.186	Estimated	HC1 (a participant with leverage 1)	0.772
Diabetic kidney disease	Adjusted	Hilar mesangium per glomerulus	Beta-blocker	Users minus non-users	5	18	22	22	0.525	-1.6	2.65	0.604	Estimated	HC1 (a participant with leverage 1)	0.907
Diabetic kidney disease	Adjusted	Hilar mesangium per glomerulus	Loop or thiazide diuretic	Users minus non-users	10	13	22	22	0.499	-0.815	1.81	0.429	Estimated	HC1 (a participant with leverage 1)	0.899
Diabetic kidney disease	Adjusted	Hilar mesangium per 1,000 µm² ring	RAS blockade	Users minus non-users	16	7	22	22	0.0961	-0.000991	0.193	0.0521	Estimated	HC1 (a participant with leverage 1)	0.719
Diabetic kidney disease	Adjusted	Hilar mesangium per 1,000 µm² ring	ARB	Users minus non-users	15	8	22	22	0.0944	0.00241	0.186	0.045	Estimated	HC1 (a participant with leverage 1)	0.709
Diabetic kidney disease	Adjusted	Hilar mesangium per 1,000 µm² ring	Calcium-channel blocker	Users minus non-users	11	12	22	22	-0.0811	-0.226	0.0637	0.25	Estimated	HC1 (a participant with leverage 1)	0.772
Diabetic kidney disease	Adjusted	Hilar mesangium per 1,000 µm² ring	Beta-blocker	Users minus non-users	5	18	22	22	0.0595	-0.124	0.242	0.497	Estimated	HC1 (a participant with leverage 1)	0.907
Diabetic kidney disease	Adjusted	Hilar mesangium per 1,000 µm² ring	Loop or thiazide diuretic	Users minus non-users	10	13	22	22	0.0504	-0.0692	0.17	0.381	Estimated	HC1 (a participant with leverage 1)	0.899
Diabetic kidney disease	Adjusted	Intraglomerular mesangium per glomerulus	RAS blockade	Users minus non-users	16	7	22	22	-15.2	-50	19.6	0.364	Estimated	HC1 (a participant with leverage 1)	0.719
Diabetic kidney disease	Adjusted	Intraglomerular mesangium per glomerulus	ARB	Users minus non-users	15	8	22	22	-19.6	-48.9	9.66	0.172	Estimated	HC1 (a participant with leverage 1)	0.75
Diabetic kidney disease	Adjusted	Intraglomerular mesangium per glomerulus	Calcium-channel blocker	Users minus non-users	11	12	22	22	-31.4	-60.4	-2.38	0.0359	Estimated	HC1 (a participant with leverage 1)	0.449
Diabetic kidney disease	Adjusted	Intraglomerular mesangium per glomerulus	Beta-blocker	Users minus non-users	5	18	22	22	-1.32	-25.1	22.4	0.907	Estimated	HC1 (a participant with leverage 1)	0.907
Diabetic kidney disease	Adjusted	Intraglomerular mesangium per glomerulus	Loop or thiazide diuretic	Users minus non-users	10	13	22	22	-11.1	-34.8	12.6	0.333	Estimated	HC1 (a participant with leverage 1)	0.899
Diabetic kidney disease	Adjusted	Intraglomerular mesangium per 1,000 µm² ring	RAS blockade	Users minus non-users	16	7	22	22	-0.059	-2.61	2.49	0.961	Estimated	HC1 (a participant with leverage 1)	0.994
Diabetic kidney disease	Adjusted	Intraglomerular mesangium per 1,000 µm² ring	ARB	Users minus non-users	15	8	22	22	-0.447	-2.74	1.84	0.682	Estimated	HC1 (a participant with leverage 1)	0.891
Diabetic kidney disease	Adjusted	Intraglomerular mesangium per 1,000 µm² ring	Calcium-channel blocker	Users minus non-users	11	12	22	22	-2.3	-4.07	-0.527	0.0147	Estimated	HC1 (a participant with leverage 1)	0.367
Diabetic kidney disease	Adjusted	Intraglomerular mesangium per 1,000 µm² ring	Beta-blocker	Users minus non-users	5	18	22	22	-0.173	-1.7	1.35	0.811	Estimated	HC1 (a participant with leverage 1)	0.907
Diabetic kidney disease	Adjusted	Intraglomerular mesangium per 1,000 µm² ring	Loop or thiazide diuretic	Users minus non-users	10	13	22	22	-0.902	-2.59	0.791	0.273	Estimated	HC1 (a participant with leverage 1)	0.899
Diabetic kidney disease	Adjusted	Pole smooth muscle with 1-2 REN transcripts (share)	RAS blockade	Users minus non-users	16	7	22	22	0.018	-0.00374	0.0397	0.0976	Estimated	HC1 (a participant with leverage 1)	0.719
Diabetic kidney disease	Adjusted	Pole smooth muscle with 1-2 REN transcripts (share)	ARB	Users minus non-users	15	8	22	22	0.0212	-0.0011	0.0435	0.0608	Estimated	HC1 (a participant with leverage 1)	0.709
Diabetic kidney disease	Adjusted	Pole smooth muscle with 1-2 REN transcripts (share)	Calcium-channel blocker	Users minus non-users	11	12	22	22	-0.0268	-0.0595	0.00588	0.1	Estimated	HC1 (a participant with leverage 1)	0.76
Diabetic kidney disease	Adjusted	Pole smooth muscle with 1-2 REN transcripts (share)	Beta-blocker	Users minus non-users	5	18	22	22	-0.0231	-0.0484	0.00211	0.0695	Estimated	HC1 (a participant with leverage 1)	0.579
Diabetic kidney disease	Adjusted	Pole smooth muscle with 1-2 REN transcripts (share)	Loop or thiazide diuretic	Users minus non-users	10	13	22	22	-0.00395	-0.0267	0.0188	0.715	Estimated	HC1 (a participant with leverage 1)	0.899
Diabetic kidney disease	Adjusted	Renin-cell centroid to nearest macula densa cell (µm)	RAS blockade	Users minus non-users	16	7	16	16	6.53	-24.3	37.3	0.643	Estimated		0.893
Diabetic kidney disease	Adjusted	Renin-cell centroid to nearest macula densa cell (µm)	ARB	Users minus non-users	15	8	16	16	9.39	-20.6	39.4	0.497	Estimated		0.828
Diabetic kidney disease	Adjusted	Renin-cell centroid to nearest macula densa cell (µm)	Calcium-channel blocker	Users minus non-users	11	12	16	16	8.48	-25.5	42.5	0.587	Estimated		0.772
Diabetic kidney disease	Adjusted	Renin-cell centroid to nearest macula densa cell (µm)	Beta-blocker	Users minus non-users	5	18	16	16	10.4	-17.4	38.1	0.42	Estimated		0.907
Diabetic kidney disease	Adjusted	Renin-cell centroid to nearest macula densa cell (µm)	Loop or thiazide diuretic	Users minus non-users	10	13	16	16	7.73	-31.8	47.3	0.669	Estimated		0.899
Diabetic kidney disease	Adjusted	Largest renin-cell distance from macula densa (µm)	RAS blockade	Users minus non-users	16	7	16	16	21.8	-37.9	81.5	0.431	Estimated		0.719
Diabetic kidney disease	Adjusted	Largest renin-cell distance from macula densa (µm)	ARB	Users minus non-users	15	8	16	16	22.5	-36.9	81.9	0.414	Estimated		0.794
Diabetic kidney disease	Adjusted	Largest renin-cell distance from macula densa (µm)	Calcium-channel blocker	Users minus non-users	11	12	16	16	3.68	-64.1	71.5	0.905	Estimated		0.917
Diabetic kidney disease	Adjusted	Largest renin-cell distance from macula densa (µm)	Beta-blocker	Users minus non-users	5	18	16	16	19.4	-29.8	68.7	0.395	Estimated		0.907
Diabetic kidney disease	Adjusted	Largest renin-cell distance from macula densa (µm)	Loop or thiazide diuretic	Users minus non-users	10	13	16	16	14.2	-55.6	84	0.656	Estimated		0.899
Diabetic kidney disease	Adjusted	Median renin-cell distance from macula densa (µm)	RAS blockade	Users minus non-users	16	7	16	16	5.52	-31.2	42.2	0.741	Estimated		0.963
Diabetic kidney disease	Adjusted	Median renin-cell distance from macula densa (µm)	ARB	Users minus non-users	15	8	16	16	9.88	-26.3	46	0.552	Estimated		0.862
Diabetic kidney disease	Adjusted	Median renin-cell distance from macula densa (µm)	Calcium-channel blocker	Users minus non-users	11	12	16	16	10.4	-21.7	42.6	0.482	Estimated		0.772
Diabetic kidney disease	Adjusted	Median renin-cell distance from macula densa (µm)	Beta-blocker	Users minus non-users	5	18	16	16	8.08	-21.8	38	0.556	Estimated		0.907
Diabetic kidney disease	Adjusted	Median renin-cell distance from macula densa (µm)	Loop or thiazide diuretic	Users minus non-users	10	13	16	16	9.48	-24.5	43.4	0.543	Estimated		0.899
B. Within biopsies, per doubling of pole renin cells
Scenario	Outcome	group	term	Participants	poles	Estimate	95% CI low	95% CI high	P	Status	q
IgA nephropathy	Pole smooth muscle cells	All participants	Per doubling of pole renin cells + 1	41	216	0.283	-0.477	1.04	0.456	Estimated	0.514
IgA nephropathy	Pole smooth muscle cells	RAS-blockade users	Per doubling of pole renin cells + 1	19	96	0.308	-0.589	1.21	0.48	Estimated	0.562
IgA nephropathy	Pole smooth muscle cells	Disease non-users	Per doubling of pole renin cells + 1	22	120	0.253	-1.11	1.61	0.703	Estimated	0.703
IgA nephropathy	Pole smooth muscle cells	Disease participants	Interaction: users minus non-users of the slope	41	216	0.055	-1.51	1.62	0.944	Estimated	0.953
IgA nephropathy	Pole smooth muscle, hilar arteriole wall	All participants	Per doubling of pole renin cells + 1	41	216	-0.115	-0.259	0.0283	0.112	Estimated	0.202
IgA nephropathy	Pole smooth muscle, hilar arteriole wall	RAS-blockade users	Per doubling of pole renin cells + 1	19	96	-0.0744	-0.228	0.0795	0.323	Estimated	0.522
IgA nephropathy	Pole smooth muscle, hilar arteriole wall	Disease non-users	Per doubling of pole renin cells + 1	22	120	-0.162	-0.431	0.106	0.222	Estimated	0.42
IgA nephropathy	Pole smooth muscle, hilar arteriole wall	Disease participants	Interaction: users minus non-users of the slope	41	216	0.088	-0.21	0.386	0.553	Estimated	0.953
Non-diabetic glomerular disease and donors	Pole smooth muscle cells	All participants	Per doubling of pole renin cells + 1	89	500	0.628	0.119	1.14	0.0162	Estimated	0.0208
Non-diabetic glomerular disease and donors	Pole smooth muscle cells	RAS-blockade users	Per doubling of pole renin cells + 1	30	171	0.576	-0.227	1.38	0.153	Estimated	0.172
Non-diabetic glomerular disease and donors	Pole smooth muscle cells	Disease non-users	Per doubling of pole renin cells + 1	33	170	0.412	-0.61	1.43	0.418	Estimated	0.47
Non-diabetic glomerular disease and donors	Pole smooth muscle cells	Donors	Per doubling of pole renin cells + 1	17	103	1.17	0.149	2.2	0.0273	Estimated	0.0614
Non-diabetic glomerular disease and donors	Pole smooth muscle cells	Disease participants	Interaction: users minus non-users of the slope	63	341	0.164	-1.1	1.43	0.796	Estimated	0.796
Non-diabetic glomerular disease and donors	Pole smooth muscle, hilar arteriole wall	All participants	Per doubling of pole renin cells + 1	89	500	-0.133	-0.231	-0.0347	0.00855	Estimated	0.0154
Non-diabetic glomerular disease and donors	Pole smooth muscle, hilar arteriole wall	RAS-blockade users	Per doubling of pole renin cells + 1	30	171	-0.0574	-0.157	0.0418	0.246	Estimated	0.246
Non-diabetic glomerular disease and donors	Pole smooth muscle, hilar arteriole wall	Disease non-users	Per doubling of pole renin cells + 1	33	170	-0.143	-0.375	0.088	0.216	Estimated	0.278
Non-diabetic glomerular disease and donors	Pole smooth muscle, hilar arteriole wall	Donors	Per doubling of pole renin cells + 1	17	103	-0.326	-0.693	0.0402	0.0774	Estimated	0.139
Non-diabetic glomerular disease and donors	Pole smooth muscle, hilar arteriole wall	Disease participants	Interaction: users minus non-users of the slope	63	341	0.0859	-0.158	0.33	0.485	Estimated	0.789
All diagnoses	Pole smooth muscle cells	All participants	Per doubling of pole renin cells + 1	111	575	0.623	0.113	1.13	0.0171	Estimated	0.0193
All diagnoses	Pole smooth muscle cells	RAS-blockade users	Per doubling of pole renin cells + 1	44	220	0.569	-0.198	1.34	0.142	Estimated	0.183
All diagnoses	Pole smooth muscle cells	Disease non-users	Per doubling of pole renin cells + 1	38	187	0.464	-0.577	1.5	0.373	Estimated	0.377
All diagnoses	Pole smooth muscle cells	Donors	Per doubling of pole renin cells + 1	17	103	1.17	0.149	2.2	0.0273	Estimated	0.0614
All diagnoses	Pole smooth muscle cells	Disease participants	Interaction: users minus non-users of the slope	82	407	0.105	-1.16	1.37	0.869	Estimated	0.973
All diagnoses	Pole smooth muscle, hilar arteriole wall	All participants	Per doubling of pole renin cells + 1	111	575	-0.155	-0.254	-0.0565	0.00235	Estimated	0.00705
All diagnoses	Pole smooth muscle, hilar arteriole wall	RAS-blockade users	Per doubling of pole renin cells + 1	44	220	-0.101	-0.234	0.0326	0.135	Estimated	0.183
All diagnoses	Pole smooth muscle, hilar arteriole wall	Disease non-users	Per doubling of pole renin cells + 1	38	187	-0.187	-0.405	0.0316	0.0915	Estimated	0.137
All diagnoses	Pole smooth muscle, hilar arteriole wall	Donors	Per doubling of pole renin cells + 1	17	103	-0.326	-0.693	0.0402	0.0774	Estimated	0.139
All diagnoses	Pole smooth muscle, hilar arteriole wall	Disease participants	Interaction: users minus non-users of the slope	82	407	0.0862	-0.164	0.336	0.495	Estimated	0.973
Diabetic kidney disease	Pole smooth muscle cells	All participants	Per doubling of pole renin cells + 1	22	75	0.589	-1.61	2.79	0.583	Estimated	0.656
Diabetic kidney disease	Pole smooth muscle cells	RAS-blockade users	Per doubling of pole renin cells + 1	14	49	0.543	-1.91	3	0.641	Estimated	0.721
Diabetic kidney disease	Pole smooth muscle cells	Disease non-users	Per doubling of pole renin cells + 1	5	17	1.13	-7.01	9.27	0.719	Estimated	0.719
Diabetic kidney disease	Pole smooth muscle cells	Disease participants	Interaction: users minus non-users of the slope	19	66	-0.589	-6.72	5.54	0.842	Estimated	0.906
Diabetic kidney disease	Pole smooth muscle, hilar arteriole wall	All participants	Per doubling of pole renin cells + 1	22	75	-0.309	-0.773	0.156	0.181	Estimated	0.272
Diabetic kidney disease	Pole smooth muscle, hilar arteriole wall	RAS-blockade users	Per doubling of pole renin cells + 1	14	49	-0.27	-0.927	0.387	0.391	Estimated	0.502
Diabetic kidney disease	Pole smooth muscle, hilar arteriole wall	Disease non-users	Per doubling of pole renin cells + 1	5	17	-0.746	-1.69	0.197	0.093	Estimated	0.155
Diabetic kidney disease	Pole smooth muscle, hilar arteriole wall	Disease participants	Interaction: users minus non-users of the slope	19	66	0.476	-0.439	1.39	0.289	Estimated	0.617
IgA nephropathy	Pole smooth muscle cells	All participants	Per doubling of pole renin cells + 1	47	271	0.329	-0.318	0.977	0.311	Estimated	0.311
IgA nephropathy	Pole smooth muscle cells	RAS-blockade users	Per doubling of pole renin cells + 1	21	111	-0.105	-1.09	0.878	0.826	Estimated	0.826
IgA nephropathy	Pole smooth muscle cells	Disease non-users	Per doubling of pole renin cells + 1	26	160	0.682	-0.166	1.53	0.11	Estimated	0.11
IgA nephropathy	Pole smooth muscle cells	Disease participants	Interaction: users minus non-users of the slope	47	271	-0.787	-2.03	0.457	0.209	Estimated	0.314
IgA nephropathy	Extraglomerular mesangial cells	All participants	Per doubling of pole renin cells + 1	47	271	-0.612	-0.954	-0.27	0.000772	Estimated	0.00232
IgA nephropathy	Extraglomerular mesangial cells	RAS-blockade users	Per doubling of pole renin cells + 1	21	111	-0.573	-1.17	0.0192	0.0572	Estimated	0.171
IgA nephropathy	Extraglomerular mesangial cells	Disease non-users	Per doubling of pole renin cells + 1	26	160	-0.643	-1.08	-0.211	0.00519	Estimated	0.00779
IgA nephropathy	Extraglomerular mesangial cells	Disease participants	Interaction: users minus non-users of the slope	47	271	0.0699	-0.631	0.771	0.842	Estimated	0.842
IgA nephropathy	Macula densa cells	All participants	Per doubling of pole renin cells + 1	47	271	-0.536	-0.856	-0.215	0.00155	Estimated	0.00232
IgA nephropathy	Macula densa cells	RAS-blockade users	Per doubling of pole renin cells + 1	21	111	-0.301	-0.763	0.161	0.189	Estimated	0.284
IgA nephropathy	Macula densa cells	Disease non-users	Per doubling of pole renin cells + 1	26	160	-0.726	-1.19	-0.259	0.00372	Estimated	0.00779
IgA nephropathy	Macula densa cells	Disease participants	Interaction: users minus non-users of the slope	47	271	0.425	-0.207	1.06	0.182	Estimated	0.314
Non-diabetic glomerular disease and donors	Pole smooth muscle cells	All participants	Per doubling of pole renin cells + 1	100	628	0.463	0.0656	0.86	0.0229	Estimated	0.0229
Non-diabetic glomerular disease and donors	Pole smooth muscle cells	RAS-blockade users	Per doubling of pole renin cells + 1	32	192	0.108	-0.773	0.989	0.804	Estimated	0.821
Non-diabetic glomerular disease and donors	Pole smooth muscle cells	Disease non-users	Per doubling of pole renin cells + 1	38	219	0.599	-0.06	1.26	0.0735	Estimated	0.0735
Non-diabetic glomerular disease and donors	Pole smooth muscle cells	Donors	Per doubling of pole renin cells + 1	21	148	0.603	-0.0364	1.24	0.0632	Estimated	0.0948
Non-diabetic glomerular disease and donors	Pole smooth muscle cells	Disease participants	Interaction: users minus non-users of the slope	70	411	-0.491	-1.56	0.582	0.364	Estimated	0.436
Non-diabetic glomerular disease and donors	Extraglomerular mesangial cells	All participants	Per doubling of pole renin cells + 1	100	628	-0.276	-0.468	-0.0848	0.00513	Estimated	0.0154
Non-diabetic glomerular disease and donors	Extraglomerular mesangial cells	RAS-blockade users	Per doubling of pole renin cells + 1	32	192	-0.244	-0.652	0.164	0.231	Estimated	0.694
Non-diabetic glomerular disease and donors	Extraglomerular mesangial cells	Disease non-users	Per doubling of pole renin cells + 1	38	219	-0.46	-0.849	-0.0704	0.0219	Estimated	0.0329
Non-diabetic glomerular disease and donors	Extraglomerular mesangial cells	Donors	Per doubling of pole renin cells + 1	21	148	-0.067	-0.311	0.177	0.572	Estimated	0.572
Non-diabetic glomerular disease and donors	Extraglomerular mesangial cells	Disease participants	Interaction: users minus non-users of the slope	70	411	0.216	-0.334	0.766	0.436	Estimated	0.436
Non-diabetic glomerular disease and donors	Macula densa cells	All participants	Per doubling of pole renin cells + 1	100	628	-0.313	-0.553	-0.0732	0.0111	Estimated	0.0166
Non-diabetic glomerular disease and donors	Macula densa cells	RAS-blockade users	Per doubling of pole renin cells + 1	32	192	-0.0392	-0.39	0.311	0.821	Estimated	0.821
Non-diabetic glomerular disease and donors	Macula densa cells	Disease non-users	Per doubling of pole renin cells + 1	38	219	-0.588	-0.979	-0.197	0.00422	Estimated	0.0126
Non-diabetic glomerular disease and donors	Macula densa cells	Donors	Per doubling of pole renin cells + 1	21	148	-0.503	-0.748	-0.258	0.000366	Estimated	0.0011
Non-diabetic glomerular disease and donors	Macula densa cells	Disease participants	Interaction: users minus non-users of the slope	70	411	0.549	0.0369	1.06	0.036	Estimated	0.108
All diagnoses	Pole smooth muscle cells	All participants	Per doubling of pole renin cells + 1	122	705	0.48	0.0881	0.871	0.0168	Estimated	0.0168
All diagnoses	Pole smooth muscle cells	RAS-blockade users	Per doubling of pole renin cells + 1	46	242	0.275	-0.547	1.1	0.504	Estimated	0.756
All diagnoses	Pole smooth muscle cells	Disease non-users	Per doubling of pole renin cells + 1	42	235	0.552	-0.0788	1.18	0.0846	Estimated	0.0846
All diagnoses	Pole smooth muscle cells	Donors	Per doubling of pole renin cells + 1	21	148	0.603	-0.0364	1.24	0.0632	Estimated	0.0948
All diagnoses	Pole smooth muscle cells	Disease participants	Interaction: users minus non-users of the slope	88	477	-0.277	-1.29	0.738	0.589	Estimated	0.589
All diagnoses	Extraglomerular mesangial cells	All participants	Per doubling of pole renin cells + 1	122	705	-0.288	-0.469	-0.107	0.00208	Estimated	0.00623
All diagnoses	Extraglomerular mesangial cells	RAS-blockade users	Per doubling of pole renin cells + 1	46	242	-0.227	-0.578	0.124	0.2	Estimated	0.6
All diagnoses	Extraglomerular mesangial cells	Disease non-users	Per doubling of pole renin cells + 1	42	235	-0.495	-0.874	-0.117	0.0116	Estimated	0.0174
All diagnoses	Extraglomerular mesangial cells	Donors	Per doubling of pole renin cells + 1	21	148	-0.067	-0.311	0.177	0.572	Estimated	0.572
All diagnoses	Extraglomerular mesangial cells	Disease participants	Interaction: users minus non-users of the slope	88	477	0.269	-0.238	0.775	0.295	Estimated	0.442
All diagnoses	Macula densa cells	All participants	Per doubling of pole renin cells + 1	122	705	-0.297	-0.52	-0.0743	0.00937	Estimated	0.0141
All diagnoses	Macula densa cells	RAS-blockade users	Per doubling of pole renin cells + 1	46	242	-0.0402	-0.338	0.258	0.787	Estimated	0.787
All diagnoses	Macula densa cells	Disease non-users	Per doubling of pole renin cells + 1	42	235	-0.577	-0.952	-0.201	0.00346	Estimated	0.0104
All diagnoses	Macula densa cells	Donors	Per doubling of pole renin cells + 1	21	148	-0.503	-0.748	-0.258	0.000366	Estimated	0.0011
All diagnoses	Macula densa cells	Disease participants	Interaction: users minus non-users of the slope	88	477	0.537	0.0664	1.01	0.0258	Estimated	0.0774
C. Larger against smaller macula densa within the biopsy
Scenario	subgroup	Outcome	Exposure	poles with md	Participants	arterioles	exposed arterioles	Estimate	95% CI low	95% CI high	P	Status	md measure	modifier	joint wald p	term
IgA nephropathy	All participants	Renin cells within 20 µm	Upper minus lower half of the participant	116	29	101	41	-0.0382	-1.38	1.31	0.954	Estimated
IgA nephropathy	All participants	Renin cells within 20 µm	Per doubling of macula densa cells	116	31	105		0.205	-0.497	0.907	0.555	Estimated
IgA nephropathy	RAS blockade users	Renin cells within 20 µm	Upper minus lower half of the participant	36	9	27	11	0.0833	-3.97	4.14	0.963	Estimated
IgA nephropathy	RAS blockade users	Renin cells within 20 µm	Per doubling of macula densa cells	36	10	29		0.313	-0.715	1.34	0.509	Estimated
IgA nephropathy	Disease non-users	Renin cells within 20 µm	Upper minus lower half of the participant	80	20	74	30	-0.0835	-1.47	1.31	0.901	Estimated
IgA nephropathy	Disease non-users	Renin cells within 20 µm	Per doubling of macula densa cells	80	21	76		0.17	-0.726	1.07	0.696	Estimated
Non-diabetic glomerular disease and donors	All participants	Renin cells within 20 µm	Upper minus lower half of the participant	298	69	269	113	0.483	-0.768	1.73	0.443	Estimated
Non-diabetic glomerular disease and donors	All participants	Renin cells within 20 µm	Per doubling of macula densa cells	298	72	275		0.355	-0.326	1.04	0.302	Estimated
Non-diabetic glomerular disease and donors	RAS blockade users	Renin cells within 20 µm	Upper minus lower half of the participant	72	18	61	25	2.8	0.0777	5.53	0.0445	Estimated
Non-diabetic glomerular disease and donors	RAS blockade users	Renin cells within 20 µm	Per doubling of macula densa cells	72	19	63		1.34	0.184	2.49	0.0254	Estimated
Non-diabetic glomerular disease and donors	Disease non-users	Renin cells within 20 µm	Upper minus lower half of the participant	112	29	103	42	-0.0111	-1.46	1.44	0.988	Estimated
Non-diabetic glomerular disease and donors	Disease non-users	Renin cells within 20 µm	Per doubling of macula densa cells	112	30	105		0.107	-0.889	1.1	0.827	Estimated
Non-diabetic glomerular disease and donors	Living donors	Renin cells within 20 µm	Upper minus lower half of the participant	82	15	75	33	-0.405	-1.91	1.1	0.573	Estimated
Non-diabetic glomerular disease and donors	Living donors	Renin cells within 20 µm	Per doubling of macula densa cells	82	16	77		0.0265	-0.661	0.714	0.936	Estimated
All diagnoses	All participants	Renin cells within 20 µm	Upper minus lower half of the participant	315	73	277	117	0.598	-0.637	1.83	0.338	Estimated
All diagnoses	All participants	Renin cells within 20 µm	Per doubling of macula densa cells	315	78	287		0.392	-0.288	1.07	0.255	Estimated
All diagnoses	RAS blockade users	Renin cells within 20 µm	Upper minus lower half of the participant	83	21	67	28	2.76	0.277	5.24	0.0311	Estimated
All diagnoses	RAS blockade users	Renin cells within 20 µm	Per doubling of macula densa cells	83	23	71		1.36	0.239	2.49	0.0197	Estimated
All diagnoses	Disease non-users	Renin cells within 20 µm	Upper minus lower half of the participant	116	30	105	43	0.193	-1.32	1.71	0.796	Estimated
All diagnoses	Disease non-users	Renin cells within 20 µm	Per doubling of macula densa cells	116	31	107		0.182	-0.819	1.18	0.713	Estimated
All diagnoses	Living donors	Renin cells within 20 µm	Upper minus lower half of the participant	82	15	75	33	-0.405	-1.91	1.1	0.573	Estimated
All diagnoses	Living donors	Renin cells within 20 µm	Per doubling of macula densa cells	82	16	77		0.0265	-0.661	0.714	0.936	Estimated
IgA nephropathy		Renin cells within 20 µm			29	101		0.167	-3.44	3.78	0.925	Estimated	Upper half	RAS blockade (disease participants)	0.925	interaction with RAS blockade
IgA nephropathy		Renin cells within 20 µm			29	101		0.142	-1.09	1.38	0.815	Estimated	log2_md_cells	RAS blockade (disease participants)	0.813	interaction with RAS blockade
Non-diabetic glomerular disease and donors		Renin cells within 20 µm			47	164		2.81	-0.103	5.73	0.0583	Estimated	Upper half	RAS blockade (disease participants)	0.0521	interaction with RAS blockade
Non-diabetic glomerular disease and donors		Renin cells within 20 µm			47	164		1.23	-0.225	2.69	0.0957	Estimated	log2_md_cells	RAS blockade (disease participants)	0.0889	interaction with RAS blockade
All diagnoses		Renin cells within 20 µm			51	172		2.56	-0.205	5.33	0.0688	Estimated	Upper half	RAS blockade (disease participants)	0.0629	interaction with RAS blockade
All diagnoses		Renin cells within 20 µm			51	172		1.18	-0.264	2.63	0.107	Estimated	log2_md_cells	RAS blockade (disease participants)	0.101	interaction with RAS blockade
D. Distance from the macula densa plaque to the nearest renin cell
set	poles	Participants	median µm	q1 µm	q3 µm
All participants	168	86	15.6	11.4	24.1
IgA nephropathy	59	35	17.1	13.8	28.7
IgA nephropathy, RAS blockade	21	12	16.5	12.4	24.2
IgA nephropathy, no RAS blockade	38	23	19.3	14.5	30.7
Living donors	36	15	17.6	11.4	23.6
All participants, every glomerulus with a plaque (nearest renin cell of the section)	315	106	43.8	14.8	406.1

### Sheet: Ligand receptor
Ligand receptor
Back to README
CellChatDB v2 pairs between the macula densa and renin cells and their pole models
Key results
CellChatDB v2 (human): pairs with every gene on the panel; marker pairs need a ligand gene higher in the macula densa than in cortical thick ascending limb and a receptor gene higher in renin cells than in smooth muscle (q < 0.1); expressed pairs, every ligand gene in >= 5% of macula densa cells and every receptor gene in >= 5% of pole renin cells; pole score models with errors clustered by patient.
A. Pairs with every ligand and receptor gene on the panel
interaction name	pathway name	annotation	ligand.symbol	receptor.symbol	on panel	ligand up in md	receptor up in renin cells	marker pair	ligand min detection md	receptor min detection renin	expressed pair
TGFB1_TGFBR1_TGFBR2	TGFb	Secreted Signaling	TGFB1	TGFBR2, TGFBR1	TRUE			FALSE	0.00169	0.0113	FALSE
TGFB2_TGFBR1_TGFBR2	TGFb	Secreted Signaling	TGFB2	TGFBR2, TGFBR1	TRUE			FALSE	0.00339	0.0113	FALSE
TGFB3_TGFBR1_TGFBR2	TGFb	Secreted Signaling	TGFB3	TGFBR2, TGFBR1	TRUE			FALSE	0.00593	0.0113	FALSE
TGFB1_ACVR1B_TGFBR2	TGFb	Secreted Signaling	TGFB1	TGFBR2, ACVR1B	TRUE			FALSE	0.00169	0.0218	FALSE
TGFB2_ACVR1B_TGFBR2	TGFb	Secreted Signaling	TGFB2	TGFBR2, ACVR1B	TRUE			FALSE	0.00339	0.0218	FALSE
TGFB3_ACVR1B_TGFBR2	TGFb	Secreted Signaling	TGFB3	TGFBR2, ACVR1B	TRUE			FALSE	0.00593	0.0218	FALSE
TGFB1_ACVR1_TGFBR1	TGFb	Secreted Signaling	TGFB1	TGFBR2, ACVR1, TGFBR1	TRUE			FALSE	0.00169	0.00786	FALSE
TGFB2_ACVR1_TGFBR1	TGFb	Secreted Signaling	TGFB2	TGFBR2, ACVR1, TGFBR1	TRUE			FALSE	0.00339	0.00786	FALSE
TGFB3_ACVR1_TGFBR1	TGFb	Secreted Signaling	TGFB3	TGFBR2, ACVR1, TGFBR1	TRUE			FALSE	0.00593	0.00786	FALSE
BMP2_BMPR1A_ACVR2A	BMP	Secreted Signaling	BMP2	ACVR2A, BMPR1A	TRUE			FALSE	0.00593	0.0116	FALSE
BMP2_BMPR1A_BMPR2	BMP	Secreted Signaling	BMP2	BMPR2, BMPR1A	TRUE			FALSE	0.00593	0.0282	FALSE
BMP2_BMPR1B_ACVR2A	BMP	Secreted Signaling	BMP2	BMPR1B, ACVR2A	TRUE			FALSE	0.00593	0.00145	FALSE
BMP2_BMPR1B_BMPR2	BMP	Secreted Signaling	BMP2	BMPR1B, BMPR2	TRUE			FALSE	0.00593	0.00145	FALSE
BMP4_BMPR1A_ACVR2A	BMP	Secreted Signaling	BMP4	ACVR2A, BMPR1A	TRUE			FALSE	0.0279	0.0116	FALSE
BMP4_BMPR1A_BMPR2	BMP	Secreted Signaling	BMP4	BMPR2, BMPR1A	TRUE			FALSE	0.0279	0.0282	FALSE
BMP4_BMPR1B_ACVR2A	BMP	Secreted Signaling	BMP4	BMPR1B, ACVR2A	TRUE			FALSE	0.0279	0.00145	FALSE
BMP4_BMPR1B_BMPR2	BMP	Secreted Signaling	BMP4	BMPR1B, BMPR2	TRUE			FALSE	0.0279	0.00145	FALSE
GDF5_BMPR1A_ACVR2A	BMP	Secreted Signaling	GDF5	ACVR2A, BMPR1A	TRUE			FALSE	0.000847	0.0116	FALSE
GDF5_BMPR1A_BMPR2	BMP	Secreted Signaling	GDF5	BMPR2, BMPR1A	TRUE			FALSE	0.000847	0.0282	FALSE
GDF5_BMPR1B_ACVR2A	BMP	Secreted Signaling	GDF5	BMPR1B, ACVR2A	TRUE			FALSE	0.000847	0.00145	FALSE
GDF5_BMPR1B_BMPR2	BMP	Secreted Signaling	GDF5	BMPR1B, BMPR2	TRUE			FALSE	0.000847	0.00145	FALSE
GDF6_BMPR1A_ACVR2A	BMP	Secreted Signaling	GDF6	ACVR2A, BMPR1A	TRUE			FALSE	0.0169	0.0116	FALSE
GDF6_BMPR1A_BMPR2	BMP	Secreted Signaling	GDF6	BMPR2, BMPR1A	TRUE			FALSE	0.0169	0.0282	FALSE
GDF6_BMPR1B_ACVR2A	BMP	Secreted Signaling	GDF6	BMPR1B, ACVR2A	TRUE			FALSE	0.0169	0.00145	FALSE
GDF6_BMPR1B_BMPR2	BMP	Secreted Signaling	GDF6	BMPR1B, BMPR2	TRUE			FALSE	0.0169	0.00145	FALSE
GDF7_BMPR1A_ACVR2A	BMP	Secreted Signaling	GDF7	ACVR2A, BMPR1A	TRUE			FALSE	0.0144	0.0116	FALSE
GDF7_BMPR1A_BMPR2	BMP	Secreted Signaling	GDF7	BMPR2, BMPR1A	TRUE			FALSE	0.0144	0.0282	FALSE
GDF7_BMPR1B_ACVR2A	BMP	Secreted Signaling	GDF7	BMPR1B, ACVR2A	TRUE			FALSE	0.0144	0.00145	FALSE
GDF7_BMPR1B_BMPR2	BMP	Secreted Signaling	GDF7	BMPR1B, BMPR2	TRUE			FALSE	0.0144	0.00145	FALSE
BMP5_ACVR1_ACVR2A	BMP	Secreted Signaling	BMP5	ACVR1, ACVR2A	TRUE			FALSE	0.00169	0.00786	FALSE
BMP5_ACVR1_BMPR2	BMP	Secreted Signaling	BMP5	BMPR2, ACVR1	TRUE			FALSE	0.00169	0.00786	FALSE
BMP5_BMPR1A_ACVR2A	BMP	Secreted Signaling	BMP5	ACVR2A, BMPR1A	TRUE			FALSE	0.00169	0.0116	FALSE
BMP5_BMPR1A_BMPR2	BMP	Secreted Signaling	BMP5	BMPR2, BMPR1A	TRUE			FALSE	0.00169	0.0282	FALSE
BMP5_BMPR1B_ACVR2A	BMP	Secreted Signaling	BMP5	BMPR1B, ACVR2A	TRUE			FALSE	0.00169	0.00145	FALSE
BMP5_BMPR1B_BMPR2	BMP	Secreted Signaling	BMP5	BMPR1B, BMPR2	TRUE			FALSE	0.00169	0.00145	FALSE
BMP6_ACVR1_ACVR2A	BMP	Secreted Signaling	BMP6	ACVR1, ACVR2A	TRUE			FALSE	0.00339	0.00786	FALSE
BMP6_ACVR1_BMPR2	BMP	Secreted Signaling	BMP6	BMPR2, ACVR1	TRUE			FALSE	0.00339	0.00786	FALSE
BMP6_BMPR1A_ACVR2A	BMP	Secreted Signaling	BMP6	ACVR2A, BMPR1A	TRUE			FALSE	0.00339	0.0116	FALSE
BMP6_BMPR1A_BMPR2	BMP	Secreted Signaling	BMP6	BMPR2, BMPR1A	TRUE			FALSE	0.00339	0.0282	FALSE
BMP6_BMPR1B_ACVR2A	BMP	Secreted Signaling	BMP6	BMPR1B, ACVR2A	TRUE			FALSE	0.00339	0.00145	FALSE
BMP6_BMPR1B_BMPR2	BMP	Secreted Signaling	BMP6	BMPR1B, BMPR2	TRUE			FALSE	0.00339	0.00145	FALSE
BMP7_ACVR1_ACVR2A	BMP	Secreted Signaling	BMP7	ACVR1, ACVR2A	TRUE			FALSE	0.00254	0.00786	FALSE
BMP7_ACVR1_BMPR2	BMP	Secreted Signaling	BMP7	BMPR2, ACVR1	TRUE			FALSE	0.00254	0.00786	FALSE
BMP7_BMPR1A_ACVR2A	BMP	Secreted Signaling	BMP7	ACVR2A, BMPR1A	TRUE			FALSE	0.00254	0.0116	FALSE
BMP7_BMPR1A_BMPR2	BMP	Secreted Signaling	BMP7	BMPR2, BMPR1A	TRUE			FALSE	0.00254	0.0282	FALSE
BMP7_BMPR1B_ACVR2A	BMP	Secreted Signaling	BMP7	BMPR1B, ACVR2A	TRUE			FALSE	0.00254	0.00145	FALSE
BMP7_BMPR1B_BMPR2	BMP	Secreted Signaling	BMP7	BMPR1B, BMPR2	TRUE			FALSE	0.00254	0.00145	FALSE
BMP8A_ACVR1_ACVR2A	BMP	Secreted Signaling	BMP8A	ACVR1, ACVR2A	TRUE			FALSE	0.00169	0.00786	FALSE
BMP8A_ACVR1_BMPR2	BMP	Secreted Signaling	BMP8A	BMPR2, ACVR1	TRUE			FALSE	0.00169	0.00786	FALSE
BMP8A_BMPR1A_ACVR2A	BMP	Secreted Signaling	BMP8A	ACVR2A, BMPR1A	TRUE			FALSE	0.00169	0.0116	FALSE
BMP8A_BMPR1A_BMPR2	BMP	Secreted Signaling	BMP8A	BMPR2, BMPR1A	TRUE			FALSE	0.00169	0.0282	FALSE
BMP8A_BMPR1B_ACVR2A	BMP	Secreted Signaling	BMP8A	BMPR1B, ACVR2A	TRUE			FALSE	0.00169	0.00145	FALSE
BMP8A_BMPR1B_BMPR2	BMP	Secreted Signaling	BMP8A	BMPR1B, BMPR2	TRUE			FALSE	0.00169	0.00145	FALSE
BMP8B_ACVR1_ACVR2A	BMP	Secreted Signaling	BMP8B	ACVR1, ACVR2A	TRUE			FALSE	0.00423	0.00786	FALSE
BMP8B_ACVR1_BMPR2	BMP	Secreted Signaling	BMP8B	BMPR2, ACVR1	TRUE			FALSE	0.00423	0.00786	FALSE
BMP8B_BMPR1A_ACVR2A	BMP	Secreted Signaling	BMP8B	ACVR2A, BMPR1A	TRUE			FALSE	0.00423	0.0116	FALSE
BMP8B_BMPR1A_BMPR2	BMP	Secreted Signaling	BMP8B	BMPR2, BMPR1A	TRUE			FALSE	0.00423	0.0282	FALSE
BMP8B_BMPR1B_ACVR2A	BMP	Secreted Signaling	BMP8B	BMPR1B, ACVR2A	TRUE			FALSE	0.00423	0.00145	FALSE
BMP8B_BMPR1B_BMPR2	BMP	Secreted Signaling	BMP8B	BMPR1B, BMPR2	TRUE			FALSE	0.00423	0.00145	FALSE
GDF2_ACVRL1_BMPR2	BMP10	Secreted Signaling	GDF2	BMPR2, ACVRL1	TRUE			FALSE	0.00169	0.00815	FALSE
GDF2_ACVRL1_ACVR2A	BMP10	Secreted Signaling	GDF2	ACVR2A, ACVRL1	TRUE			FALSE	0.00169	0.00815	FALSE
GDF9_ACVR1B_BMPR2	GDF	Secreted Signaling	GDF9	BMPR2, ACVR1B	TRUE			FALSE	0.00423	0.0271	FALSE
GDF11_TGFBR1_ACVR2A	GDF	Secreted Signaling	GDF11	ACVR2A, TGFBR1	TRUE			FALSE	0.00423	0.0113	FALSE
GDF15_TGFBR2	GDF	Secreted Signaling	GDF15	TGFBR2	TRUE			FALSE	0.0982	0.0218	FALSE
MSTN_ACVR1B_ACVR2A	MSTN	Secreted Signaling	MSTN	ACVR1B, ACVR2A	TRUE			FALSE	0.00169	0.0116	FALSE
MSTN_TGFBR1_ACVR2A	MSTN	Secreted Signaling	MSTN	ACVR2A, TGFBR1	TRUE			FALSE	0.00169	0.0113	FALSE
NODAL_ACVR1B_ACVR2A	NODAL	Secreted Signaling	NODAL	ACVR1B, ACVR2A, CFC1	TRUE			FALSE	0.00169	0.00145	FALSE
GDF3_ACVR1B_ACVR2A	NODAL	Secreted Signaling	GDF3	ACVR1B, ACVR2A, CFC1	TRUE			FALSE	0	0.00145	FALSE
INHBA_ACVR1B_ACVR2A	ACTIVIN	Secreted Signaling	INHBA	ACVR1B, ACVR2A	TRUE			FALSE	0.00423	0.0116	FALSE
INHBB_ACVR1B_ACVR2A	ACTIVIN	Secreted Signaling	INHBB	ACVR1B, ACVR2A	TRUE			FALSE	0.00169	0.0116	FALSE
INHBABB_ACVR1B_ACVR2A	ACTIVIN	Secreted Signaling	INHBA, INHBB	ACVR1B, ACVR2A	TRUE			FALSE	0.00169	0.0116	FALSE
INHABA_ACVR2A	ACTIVIN	Secreted Signaling	INHBA, INHA	ACVR2A	TRUE			FALSE	0.00423	0.0116	FALSE
WNT1_FZD1_LRP5	WNT	Secreted Signaling	WNT1	FZD1, LRP5	TRUE			FALSE	0.00254	0.0102	FALSE
WNT1_FZD10_LRP5	WNT	Secreted Signaling	WNT1	FZD10, LRP5	TRUE			FALSE	0.00254	0.00145	FALSE
WNT1_FZD3_LRP5	WNT	Secreted Signaling	WNT1	LRP5, FZD3	TRUE			FALSE	0.00254	0.00378	FALSE
WNT1_FZD4_LRP5	WNT	Secreted Signaling	WNT1	FZD4, LRP5	TRUE			FALSE	0.00254	0.0102	FALSE
WNT1_FZD6_LRP5	WNT	Secreted Signaling	WNT1	FZD6, LRP5	TRUE			FALSE	0.00254	0.00669	FALSE
WNT1_FZD9_LRP5	WNT	Secreted Signaling	WNT1	FZD9, LRP5	TRUE			FALSE	0.00254	0.00116	FALSE
WNT2_FZD1_LRP5	WNT	Secreted Signaling	WNT2	FZD1, LRP5	TRUE			FALSE	0.000847	0.0102	FALSE
WNT2_FZD10_LRP5	WNT	Secreted Signaling	WNT2	FZD10, LRP5	TRUE			FALSE	0.000847	0.00145	FALSE
WNT2_FZD3_LRP5	WNT	Secreted Signaling	WNT2	LRP5, FZD3	TRUE			FALSE	0.000847	0.00378	FALSE
WNT2_FZD4_LRP5	WNT	Secreted Signaling	WNT2	FZD4, LRP5	TRUE			FALSE	0.000847	0.0102	FALSE
WNT2_FZD6_LRP5	WNT	Secreted Signaling	WNT2	FZD6, LRP5	TRUE			FALSE	0.000847	0.00669	FALSE
WNT2_FZD9_LRP5	WNT	Secreted Signaling	WNT2	FZD9, LRP5	TRUE			FALSE	0.000847	0.00116	FALSE
WNT3_FZD1_LRP5	WNT	Secreted Signaling	WNT3	FZD1, LRP5	TRUE			FALSE	0.00593	0.0102	FALSE
WNT3_FZD10_LRP5	WNT	Secreted Signaling	WNT3	FZD10, LRP5	TRUE			FALSE	0.00593	0.00145	FALSE
WNT3_FZD3_LRP5	WNT	Secreted Signaling	WNT3	LRP5, FZD3	TRUE			FALSE	0.00593	0.00378	FALSE
WNT3_FZD4_LRP5	WNT	Secreted Signaling	WNT3	FZD4, LRP5	TRUE			FALSE	0.00593	0.0102	FALSE
WNT3_FZD6_LRP5	WNT	Secreted Signaling	WNT3	FZD6, LRP5	TRUE			FALSE	0.00593	0.00669	FALSE
WNT3_FZD9_LRP5	WNT	Secreted Signaling	WNT3	FZD9, LRP5	TRUE			FALSE	0.00593	0.00116	FALSE
WNT3A_FZD1_LRP5	WNT	Secreted Signaling	WNT3A	FZD1, LRP5	TRUE			FALSE	0.00508	0.0102	FALSE
WNT3A_FZD10_LRP5	WNT	Secreted Signaling	WNT3A	FZD10, LRP5	TRUE			FALSE	0.00508	0.00145	FALSE
WNT3A_FZD3_LRP5	WNT	Secreted Signaling	WNT3A	LRP5, FZD3	TRUE			FALSE	0.00508	0.00378	FALSE
WNT3A_FZD4_LRP5	WNT	Secreted Signaling	WNT3A	FZD4, LRP5	TRUE			FALSE	0.00508	0.0102	FALSE
WNT3A_FZD6_LRP5	WNT	Secreted Signaling	WNT3A	FZD6, LRP5	TRUE			FALSE	0.00508	0.00669	FALSE
WNT3A_FZD9_LRP5	WNT	Secreted Signaling	WNT3A	FZD9, LRP5	TRUE			FALSE	0.00508	0.00116	FALSE
WNT4_FZD1_LRP5	WNT	Secreted Signaling	WNT4	FZD1, LRP5	TRUE			FALSE	0.00423	0.0102	FALSE
WNT4_FZD10_LRP5	WNT	Secreted Signaling	WNT4	FZD10, LRP5	TRUE			FALSE	0.00423	0.00145	FALSE
WNT4_FZD3_LRP5	WNT	Secreted Signaling	WNT4	LRP5, FZD3	TRUE			FALSE	0.00423	0.00378	FALSE
WNT4_FZD4_LRP5	WNT	Secreted Signaling	WNT4	FZD4, LRP5	TRUE			FALSE	0.00423	0.0102	FALSE
WNT4_FZD6_LRP5	WNT	Secreted Signaling	WNT4	FZD6, LRP5	TRUE			FALSE	0.00423	0.00669	FALSE
WNT4_FZD9_LRP5	WNT	Secreted Signaling	WNT4	FZD9, LRP5	TRUE			FALSE	0.00423	0.00116	FALSE
WNT1_FZD1_LRP6	WNT	Secreted Signaling	WNT1	FZD1, LRP6	TRUE			FALSE	0.00254	0.0259	FALSE
WNT1_FZD10_LRP6	WNT	Secreted Signaling	WNT1	FZD10, LRP6	TRUE			FALSE	0.00254	0.00145	FALSE
WNT1_FZD3_LRP6	WNT	Secreted Signaling	WNT1	FZD3, LRP6	TRUE			FALSE	0.00254	0.00378	FALSE
WNT1_FZD4_LRP6	WNT	Secreted Signaling	WNT1	FZD4, LRP6	TRUE			FALSE	0.00254	0.0157	FALSE
WNT1_FZD6_LRP6	WNT	Secreted Signaling	WNT1	FZD6, LRP6	TRUE			FALSE	0.00254	0.00669	FALSE
WNT1_FZD9_LRP6	WNT	Secreted Signaling	WNT1	FZD9, LRP6	TRUE			FALSE	0.00254	0.00116	FALSE
WNT2_FZD1_LRP6	WNT	Secreted Signaling	WNT2	FZD1, LRP6	TRUE			FALSE	0.000847	0.0259	FALSE
WNT2_FZD10_LRP6	WNT	Secreted Signaling	WNT2	FZD10, LRP6	TRUE			FALSE	0.000847	0.00145	FALSE
WNT2_FZD3_LRP6	WNT	Secreted Signaling	WNT2	FZD3, LRP6	TRUE			FALSE	0.000847	0.00378	FALSE
WNT2_FZD4_LRP6	WNT	Secreted Signaling	WNT2	FZD4, LRP6	TRUE			FALSE	0.000847	0.0157	FALSE
WNT2_FZD6_LRP6	WNT	Secreted Signaling	WNT2	FZD6, LRP6	TRUE			FALSE	0.000847	0.00669	FALSE
WNT2_FZD9_LRP6	WNT	Secreted Signaling	WNT2	FZD9, LRP6	TRUE			FALSE	0.000847	0.00116	FALSE
WNT3_FZD1_LRP6	WNT	Secreted Signaling	WNT3	FZD1, LRP6	TRUE			FALSE	0.00593	0.0259	FALSE
WNT3_FZD10_LRP6	WNT	Secreted Signaling	WNT3	FZD10, LRP6	TRUE			FALSE	0.00593	0.00145	FALSE
WNT3_FZD3_LRP6	WNT	Secreted Signaling	WNT3	FZD3, LRP6	TRUE			FALSE	0.00593	0.00378	FALSE
WNT3_FZD4_LRP6	WNT	Secreted Signaling	WNT3	FZD4, LRP6	TRUE			FALSE	0.00593	0.0157	FALSE
WNT3_FZD6_LRP6	WNT	Secreted Signaling	WNT3	FZD6, LRP6	TRUE			FALSE	0.00593	0.00669	FALSE
WNT3_FZD9_LRP6	WNT	Secreted Signaling	WNT3	FZD9, LRP6	TRUE			FALSE	0.00593	0.00116	FALSE
WNT3A_FZD1_LRP6	WNT	Secreted Signaling	WNT3A	FZD1, LRP6	TRUE			FALSE	0.00508	0.0259	FALSE
WNT3A_FZD10_LRP6	WNT	Secreted Signaling	WNT3A	FZD10, LRP6	TRUE			FALSE	0.00508	0.00145	FALSE
WNT3A_FZD3_LRP6	WNT	Secreted Signaling	WNT3A	FZD3, LRP6	TRUE			FALSE	0.00508	0.00378	FALSE
WNT3A_FZD4_LRP6	WNT	Secreted Signaling	WNT3A	FZD4, LRP6	TRUE			FALSE	0.00508	0.0157	FALSE
WNT3A_FZD6_LRP6	WNT	Secreted Signaling	WNT3A	FZD6, LRP6	TRUE			FALSE	0.00508	0.00669	FALSE
WNT3A_FZD9_LRP6	WNT	Secreted Signaling	WNT3A	FZD9, LRP6	TRUE			FALSE	0.00508	0.00116	FALSE
WNT4_FZD1_LRP6	WNT	Secreted Signaling	WNT4	FZD1, LRP6	TRUE			FALSE	0.00423	0.0259	FALSE
WNT4_FZD10_LRP6	WNT	Secreted Signaling	WNT4	FZD10, LRP6	TRUE			FALSE	0.00423	0.00145	FALSE
WNT4_FZD3_LRP6	WNT	Secreted Signaling	WNT4	FZD3, LRP6	TRUE			FALSE	0.00423	0.00378	FALSE
WNT4_FZD4_LRP6	WNT	Secreted Signaling	WNT4	FZD4, LRP6	TRUE			FALSE	0.00423	0.0157	FALSE
WNT4_FZD6_LRP6	WNT	Secreted Signaling	WNT4	FZD6, LRP6	TRUE			FALSE	0.00423	0.00669	FALSE
WNT4_FZD9_LRP6	WNT	Secreted Signaling	WNT4	FZD9, LRP6	TRUE			FALSE	0.00423	0.00116	FALSE
WNT5A_FZD1	ncWNT	Secreted Signaling	WNT5A	FZD1	TRUE			FALSE	0.00339	0.0271	FALSE
WNT5A_FZD10	ncWNT	Secreted Signaling	WNT5A	FZD10	TRUE			FALSE	0.00339	0.00145	FALSE
WNT5A_FZD3	ncWNT	Secreted Signaling	WNT5A	FZD3	TRUE			FALSE	0.00339	0.00378	FALSE
WNT5A_FZD4	ncWNT	Secreted Signaling	WNT5A	FZD4	TRUE			FALSE	0.00339	0.0157	FALSE
WNT5A_FZD6	ncWNT	Secreted Signaling	WNT5A	FZD6	TRUE			FALSE	0.00339	0.00669	FALSE
WNT5A_FZD9	ncWNT	Secreted Signaling	WNT5A	FZD9	TRUE			FALSE	0.00339	0.00116	FALSE
WNT5A_MCAM	ncWNT	Secreted Signaling	WNT5A	MCAM	TRUE			FALSE	0.00339	0.087	FALSE
WNT5B_FZD1	ncWNT	Secreted Signaling	WNT5B	FZD1	TRUE			FALSE	0.00508	0.0271	FALSE
WNT5B_FZD10	ncWNT	Secreted Signaling	WNT5B	FZD10	TRUE			FALSE	0.00508	0.00145	FALSE
WNT5B_FZD3	ncWNT	Secreted Signaling	WNT5B	FZD3	TRUE			FALSE	0.00508	0.00378	FALSE
WNT5B_FZD4	ncWNT	Secreted Signaling	WNT5B	FZD4	TRUE			FALSE	0.00508	0.0157	FALSE
WNT5B_FZD6	ncWNT	Secreted Signaling	WNT5B	FZD6	TRUE			FALSE	0.00508	0.00669	FALSE
WNT5B_FZD9	ncWNT	Secreted Signaling	WNT5B	FZD9	TRUE			FALSE	0.00508	0.00116	FALSE
EGF_EGFR	EGF	Secreted Signaling	EGF	EGFR	TRUE			FALSE	0.101	0.00524	FALSE
EGF_EGFR_ERBB2	EGF	Secreted Signaling	EGF	ERBB2, EGFR	TRUE			FALSE	0.101	0.00407	FALSE
TGFA_EGFR	EGF	Secreted Signaling	TGFA	EGFR	TRUE			FALSE	0.0102	0.00524	FALSE
TGFA_EGFR_ERBB2	EGF	Secreted Signaling	TGFA	ERBB2, EGFR	TRUE			FALSE	0.0102	0.00407	FALSE
HBEGF_EGFR	EGF	Secreted Signaling	HBEGF	EGFR	TRUE			FALSE	0.022	0.00524	FALSE
HBEGF_EGFR_ERBB2	EGF	Secreted Signaling	HBEGF	ERBB2, EGFR	TRUE			FALSE	0.022	0.00407	FALSE
EREG_EGFR	EGF	Secreted Signaling	EREG	EGFR	TRUE			FALSE	0.000847	0.00524	FALSE
EREG_EGFR_ERBB2	EGF	Secreted Signaling	EREG	ERBB2, EGFR	TRUE			FALSE	0.000847	0.00407	FALSE
FGF1_FGFR1	FGF	Secreted Signaling	FGF1	FGFR1	TRUE			FALSE	0.00339	0.0614	FALSE
FGF1_FGFR2	FGF	Secreted Signaling	FGF1	FGFR2	TRUE			FALSE	0.00339	0.0297	FALSE
FGF1_FGFR3	FGF	Secreted Signaling	FGF1	FGFR3	TRUE			FALSE	0.00339	0.00378	FALSE
FGF1_FGFR4	FGF	Secreted Signaling	FGF1	FGFR4	TRUE			FALSE	0.00339	0.00262	FALSE
FGF2_FGFR1	FGF	Secreted Signaling	FGF2	FGFR1	TRUE	FGF2		FALSE	0.0406	0.0614	FALSE
FGF2_FGFR2	FGF	Secreted Signaling	FGF2	FGFR2	TRUE	FGF2		FALSE	0.0406	0.0297	FALSE
FGF2_FGFR3	FGF	Secreted Signaling	FGF2	FGFR3	TRUE	FGF2		FALSE	0.0406	0.00378	FALSE
FGF2_FGFR4	FGF	Secreted Signaling	FGF2	FGFR4	TRUE	FGF2		FALSE	0.0406	0.00262	FALSE
FGF4_FGFR1	FGF	Secreted Signaling	FGF4	FGFR1	TRUE			FALSE	0.00254	0.0614	FALSE
FGF4_FGFR2	FGF	Secreted Signaling	FGF4	FGFR2	TRUE			FALSE	0.00254	0.0297	FALSE
FGF4_FGFR3	FGF	Secreted Signaling	FGF4	FGFR3	TRUE			FALSE	0.00254	0.00378	FALSE
FGF4_FGFR4	FGF	Secreted Signaling	FGF4	FGFR4	TRUE			FALSE	0.00254	0.00262	FALSE
FGF7_FGFR1	FGF	Secreted Signaling	FGF7	FGFR1	TRUE			FALSE	0.0144	0.0614	FALSE
FGF7_FGFR2	FGF	Secreted Signaling	FGF7	FGFR2	TRUE			FALSE	0.0144	0.0297	FALSE
FGF10_FGFR1	FGF	Secreted Signaling	FGF10	FGFR1	TRUE			FALSE	0.00169	0.0614	FALSE
FGF10_FGFR2	FGF	Secreted Signaling	FGF10	FGFR2	TRUE			FALSE	0.00169	0.0297	FALSE
FGF9_FGFR1	FGF	Secreted Signaling	FGF9	FGFR1	TRUE			FALSE	0.0771	0.0614	TRUE
FGF9_FGFR2	FGF	Secreted Signaling	FGF9	FGFR2	TRUE			FALSE	0.0771	0.0297	FALSE
FGF9_FGFR3	FGF	Secreted Signaling	FGF9	FGFR3	TRUE			FALSE	0.0771	0.00378	FALSE
FGF9_FGFR4	FGF	Secreted Signaling	FGF9	FGFR4	TRUE			FALSE	0.0771	0.00262	FALSE
FGF15_FGFR1	FGF	Secreted Signaling	FGF19	FGFR1	TRUE			FALSE	0	0.0614	FALSE
FGF15_FGFR2	FGF	Secreted Signaling	FGF19	FGFR2	TRUE			FALSE	0	0.0297	FALSE
FGF15_FGFR3	FGF	Secreted Signaling	FGF19	FGFR3	TRUE			FALSE	0	0.00378	FALSE
FGF15_FGFR4	FGF	Secreted Signaling	FGF19	FGFR4	TRUE			FALSE	0	0.00262	FALSE
FGF21_FGFR1	FGF	Secreted Signaling	FGF21	FGFR1	TRUE			FALSE	0.000847	0.0614	FALSE
FGF21_FGFR3	FGF	Secreted Signaling	FGF21	FGFR3	TRUE			FALSE	0.000847	0.00378	FALSE
FGF23_FGFR1	FGF	Secreted Signaling	FGF23	FGFR1	TRUE			FALSE	0.000847	0.0614	FALSE
FGF23_FGFR3	FGF	Secreted Signaling	FGF23	FGFR3	TRUE			FALSE	0.000847	0.00378	FALSE
FGF23_FGFR4	FGF	Secreted Signaling	FGF23	FGFR4	TRUE			FALSE	0.000847	0.00262	FALSE
PDGFA_PDGFRA	PDGF	Secreted Signaling	PDGFA	PDGFRA	TRUE			FALSE	0.0237	0.0233	FALSE
PDGFA_PDGFRB	PDGF	Secreted Signaling	PDGFA	PDGFRB	TRUE		PDGFRB	FALSE	0.0237	0.215	FALSE
PDGFB_PDGFRA	PDGF	Secreted Signaling	PDGFB	PDGFRA	TRUE			FALSE	0.00931	0.0233	FALSE
PDGFB_PDGFRB	PDGF	Secreted Signaling	PDGFB	PDGFRB	TRUE		PDGFRB	FALSE	0.00931	0.215	FALSE
PDGFC_PDGFRA	PDGF	Secreted Signaling	PDGFC	PDGFRA	TRUE			FALSE	0.0203	0.0233	FALSE
PDGFD_PDGFRB	PDGF	Secreted Signaling	PDGFD	PDGFRB	TRUE		PDGFRB	FALSE	0.000847	0.215	FALSE
VEGFA_VEGFR2	VEGF	Secreted Signaling	VEGFA	KDR	TRUE			FALSE	0.055	0.0358	FALSE
VEGFC_VEGFR3	VEGF	Secreted Signaling	VEGFC	FLT4	TRUE			FALSE	0	0.00204	FALSE
VEGFC_VEGFR2	VEGF	Secreted Signaling	VEGFC	KDR	TRUE			FALSE	0	0.0358	FALSE
VEGFD_VEGFR3	VEGF	Secreted Signaling	VEGFD	FLT4	TRUE			FALSE	0.00254	0.00204	FALSE
VEGFD_VEGFR2	VEGF	Secreted Signaling	VEGFD	KDR	TRUE			FALSE	0.00254	0.0358	FALSE
VEGFC_VEGFR2R3	VEGF	Secreted Signaling	VEGFC	FLT4, KDR	TRUE			FALSE	0	0.00204	FALSE
VEGFD_VEGFR2R3	VEGF	Secreted Signaling	VEGFD	FLT4, KDR	TRUE			FALSE	0.00254	0.00204	FALSE
IGF1_IGF1R	IGF	Secreted Signaling	IGF1	IGF1R	TRUE			FALSE	0.00169	0.00407	FALSE
IGF2_IGF1R	IGF	Secreted Signaling	IGF2	IGF1R	TRUE			FALSE	0.00254	0.00407	FALSE
IGF2_IGF2R	IGF	Secreted Signaling	IGF2	IGF2R	TRUE		IGF2R	FALSE	0.00254	0.0582	FALSE
IGF1_ITGAV_ITGB3	IGF	Secreted Signaling	IGF1	ITGAV, ITGB3	TRUE			FALSE	0.00169	0.00989	FALSE
IGF1_ITGA6_ITGB4	IGF	Secreted Signaling	IGF1	ITGA6, ITGB4	TRUE			FALSE	0.00169	0.00116	FALSE
IGF2_ITGAV_ITGB3	IGF	Secreted Signaling	IGF2	ITGAV, ITGB3	TRUE			FALSE	0.00254	0.00989	FALSE
IGF2_ITGA6_ITGB4	IGF	Secreted Signaling	IGF2	ITGA6, ITGB4	TRUE			FALSE	0.00254	0.00116	FALSE
APLN_APLNR	APELIN	Secreted Signaling	APLN	APLNR	TRUE			FALSE	0.00339	0.00116	FALSE
IHH_PTCH1	HH	Secreted Signaling	IHH	PTCH1, SMO	TRUE			FALSE	0.00169	0.0064	FALSE
SHH_PTCH1	HH	Secreted Signaling	SHH	PTCH1, SMO	TRUE			FALSE	0.00931	0.0064	FALSE
CCL3_CCR1	CCL	Secreted Signaling	CCL3	CCR1	TRUE			FALSE	0.00169	0.00175	FALSE
CCL8_CCR1	CCL	Secreted Signaling	CCL8	CCR1	TRUE			FALSE	0.000847	0.00175	FALSE
CCL7_CCR1	CCL	Secreted Signaling	CCL7	CCR1	TRUE			FALSE	0.00169	0.00175	FALSE
CCL13_CCR1	CCL	Secreted Signaling	CCL13	CCR1	TRUE			FALSE	0.00339	0.00175	FALSE
CCL14_CCR1	CCL	Secreted Signaling	CCL14	CCR1	TRUE			FALSE	0.00254	0.00175	FALSE
CCL15_CCR1	CCL	Secreted Signaling	CCL15	CCR1	TRUE			FALSE	0.00169	0.00175	FALSE
CCL16_CCR1	CCL	Secreted Signaling	CCL16	CCR1	TRUE			FALSE	0	0.00175	FALSE
CCL23_CCR1	CCL	Secreted Signaling	CCL23	CCR1	TRUE			FALSE	0.00169	0.00175	FALSE
CCL8_CCR2	CCL	Secreted Signaling	CCL8	CCR2	TRUE			FALSE	0.000847	0.00378	FALSE
CCL7_CCR2	CCL	Secreted Signaling	CCL7	CCR2	TRUE			FALSE	0.00169	0.00378	FALSE
CCL2_CCR2	CCL	Secreted Signaling	CCL2	CCR2	TRUE			FALSE	0.0102	0.00378	FALSE
CCL27_CCR2	CCL	Secreted Signaling	CCL27	CCR2	TRUE			FALSE	0.00254	0.00378	FALSE
CCL7_CCR3	CCL	Secreted Signaling	CCL7	CCR3	TRUE			FALSE	0.00169	0.00204	FALSE
CCL11_CCR3	CCL	Secreted Signaling	CCL11	CCR3	TRUE			FALSE	0.00169	0.00204	FALSE
CCL24_CCR3	CCL	Secreted Signaling	CCL24	CCR3	TRUE			FALSE	0.000847	0.00204	FALSE
CCL26_CCR3	CCL	Secreted Signaling	CCL26	CCR3	TRUE			FALSE	0.00593	0.00204	FALSE
CCL28_CCR3	CCL	Secreted Signaling	CCL28	CCR3	TRUE			FALSE	0.00931	0.00204	FALSE
CCL27_CCR3	CCL	Secreted Signaling	CCL27	CCR3	TRUE			FALSE	0.00254	0.00204	FALSE
CCL17_CCR4	CCL	Secreted Signaling	CCL17	CCR4	TRUE			FALSE	0	0.000582	FALSE
CCL22_CCR4	CCL	Secreted Signaling	CCL22	CCR4	TRUE			FALSE	0.00169	0.000582	FALSE
CCL3_CCR5	CCL	Secreted Signaling	CCL3	CCR5	TRUE			FALSE	0.00169	0.000582	FALSE
CCL20_CCR6	CCL	Secreted Signaling	CCL20	CCR6	TRUE			FALSE	0.00254	0.00145	FALSE
CCL19_CCR7	CCL	Secreted Signaling	CCL19	CCR7	TRUE			FALSE	0.00169	0	FALSE
CCL1_CCR8	CCL	Secreted Signaling	CCL1	CCR8	TRUE			FALSE	0.00254	0.00175	FALSE
CCL25_CCR9	CCL	Secreted Signaling	CCL25	CCR9	TRUE			FALSE	0.000847	0.00145	FALSE
CXCL1_CXCR1	CXCL	Secreted Signaling	CXCL1	CXCR1	TRUE			FALSE	0.00762	0.000873	FALSE
CXCL2_CXCR1	CXCL	Secreted Signaling	CXCL2	CXCR1	TRUE			FALSE	0.00677	0.000873	FALSE
CXCL5_CXCR1	CXCL	Secreted Signaling	CXCL5	CXCR1	TRUE			FALSE	0.00169	0.000873	FALSE
CXCL6_CXCR1	CXCL	Secreted Signaling	CXCL6	CXCR1	TRUE			FALSE	0.00254	0.000873	FALSE
CXCL8_CXCR1	CXCL	Secreted Signaling	CXCL1	CXCR1	TRUE			FALSE	0.00762	0.000873	FALSE
CXCL1_CXCR2	CXCL	Secreted Signaling	CXCL1	CXCR2	TRUE			FALSE	0.00762	0.000873	FALSE
CXCL2_CXCR2	CXCL	Secreted Signaling	CXCL2	CXCR2	TRUE			FALSE	0.00677	0.000873	FALSE
CXCL5_CXCR2	CXCL	Secreted Signaling	CXCL5	CXCR2	TRUE			FALSE	0.00169	0.000873	FALSE
CXCL6_CXCR2	CXCL	Secreted Signaling	CXCL6	CXCR2	TRUE			FALSE	0.00254	0.000873	FALSE
CXCL8_CXCR2	CXCL	Secreted Signaling	CXCL8	CXCR2	TRUE			FALSE	0.00169	0.000873	FALSE
PF4V1_CXCR3	CXCL	Secreted Signaling	PF4V1	CXCR3	TRUE			FALSE	0	0.00145	FALSE
CXCL9_CXCR3	CXCL	Secreted Signaling	CXCL9	CXCR3	TRUE			FALSE	0.00169	0.00145	FALSE
CXCL10_CXCR3	CXCL	Secreted Signaling	CXCL10	CXCR3	TRUE			FALSE	0.00254	0.00145	FALSE
CXCL11_CXCR3	CXCL	Secreted Signaling	CXCL11	CXCR3	TRUE			FALSE	0.00169	0.00145	FALSE
CXCL13_CXCR3	CXCL	Secreted Signaling	CXCL13	CXCR3	TRUE			FALSE	0.000847	0.00145	FALSE
CXCL12_CXCR4	CXCL	Secreted Signaling	CXCL12	CXCR4	TRUE			FALSE	0.0779	0.0032	FALSE
CXCL11_ACKR3	CXCL	Secreted Signaling	CXCL11	ACKR3	TRUE			FALSE	0.00169	0.00349	FALSE
CXCL12_ACKR3	CXCL	Secreted Signaling	CXCL12	ACKR3	TRUE			FALSE	0.0779	0.00349	FALSE
CXCL13_CXCR5	CXCL	Secreted Signaling	CXCL13	CXCR5	TRUE			FALSE	0.000847	0.00233	FALSE
CXCL16_CXCR6	CXCL	Secreted Signaling	CXCL16	CXCR6	TRUE			FALSE	0.0135	0.0032	FALSE
CX3CL1_CX3CR1	CX3C	Secreted Signaling	CX3CL1	CX3CR1	TRUE			FALSE	0.00677	0.00262	FALSE
XCL2_XCR1	XCR	Secreted Signaling	XCL2	XCR1	TRUE			FALSE	0.00169	0.000582	FALSE
IL2_IL2RA_IL2RB	IL2	Secreted Signaling	IL2	IL2RA, IL2RB, IL2RG	TRUE			FALSE	0.00508	0.000582	FALSE
IL2_IL2RB_IL2RG	IL2	Secreted Signaling	IL2	IL2RB, IL2RG	TRUE			FALSE	0.00508	0.000582	FALSE
IL4_IL4R_IL2RG	IL2	Secreted Signaling	IL4	IL2RG, IL4R	TRUE			FALSE	0.00169	0.000582	FALSE
IL9_IL9R_IL2RG	IL2	Secreted Signaling	IL9	IL2RG, IL9R	TRUE			FALSE	0.00423	0.000582	FALSE
IL15_IL15RA_IL2RB	IL2	Secreted Signaling	IL15	IL15RA, IL2RB, IL2RG	TRUE			FALSE	0.0144	0.000582	FALSE
IL21_IL21R_IL2RG	IL2	Secreted Signaling	IL21	IL2RG, IL21R	TRUE			FALSE	0.000847	0.000582	FALSE
IL3_IL3RA_CSF2RB	IL4	Secreted Signaling	IL3	IL3RA, CSF2RB	TRUE			FALSE	0.00508	0.00233	FALSE
IL5_IL5RA_CSF2RB	IL4	Secreted Signaling	IL5	CSF2RB, IL5RA	TRUE			FALSE	0.00169	0.00233	FALSE
CSF2_CSF2RA_CSF2RB	IL4	Secreted Signaling	CSF2	CSF2RB, CSF2RA	TRUE			FALSE	0.00254	0.000873	FALSE
IL4_IL4R	IL4	Secreted Signaling	IL4	IL4R	TRUE			FALSE	0.00169	0.00931	FALSE
IL4_IL4R_IL13RA1	IL4	Secreted Signaling	IL4	IL13RA1, IL4R	TRUE			FALSE	0.00169	0.00931	FALSE
IL4_IL4R_IL13RA2	IL4	Secreted Signaling	IL4	IL13RA2, IL4R	TRUE			FALSE	0.00169	0.00291	FALSE
IL13_IL4R_IL13RA1	IL4	Secreted Signaling	IL13	IL13RA1, IL4R	TRUE			FALSE	0.00762	0.00931	FALSE
IL13_IL4R_IL13RA2	IL4	Secreted Signaling	IL13	IL13RA2, IL4R	TRUE			FALSE	0.00762	0.00291	FALSE
IL13_IL13RA1	IL4	Secreted Signaling	IL13	IL13RA1	TRUE			FALSE	0.00762	0.0154	FALSE
IL13_IL13RA2	IL4	Secreted Signaling	IL13	IL13RA2	TRUE			FALSE	0.00762	0.00291	FALSE
IL6_IL6R_IL6ST	IL6	Secreted Signaling	IL6	IL6ST, IL6R	TRUE			FALSE	0.00169	0.00407	FALSE
IL11_IL11RA_IL6ST	IL6	Secreted Signaling	IL11	IL11RA, IL6ST	TRUE			FALSE	0	0.0134	FALSE
IL12B_IL12RB1_IL12RB2	IL12	Secreted Signaling	IL12B, IL12A	IL12RB1, IL12RB2	TRUE			FALSE	0.00339	0.00116	FALSE
IL23A_IL23R_IL12RB1	IL12	Secreted Signaling	IL12B, IL23A	IL12RB1, IL23R	TRUE			FALSE	0.00254	0.00116	FALSE
LIF_LIFR_IL6ST	LIFR	Secreted Signaling	LIF	IL6ST, LIFR	TRUE			FALSE	0.0254	0.0151	FALSE
OSM_LIFR_IL6ST	OSM	Secreted Signaling	OSM	IL6ST, LIFR	TRUE			FALSE	0.00423	0.0151	FALSE
IL10_IL10RA_IL10RB	IL10	Secreted Signaling	IL10	IL10RA, IL10RB	TRUE			FALSE	0.00169	0.00145	FALSE
IL22_IL22RA1_IL10RB	IL10	Secreted Signaling	IL22	IL10RB, IL22RA1	TRUE			FALSE	0.00169	0.00204	FALSE
IL1A_IL1R1_IL1RAP	IL1	Secreted Signaling	IL1A	IL1RAP, IL1R1	TRUE			FALSE	0.00254	0.00262	FALSE
IL1B_IL1R1_IL1RAP	IL1	Secreted Signaling	IL1B	IL1RAP, IL1R1	TRUE			FALSE	0.000847	0.00262	FALSE
IL1A_IL1R2	IL1	Secreted Signaling	IL1A	IL1R2	TRUE			FALSE	0.00254	0.00116	FALSE
IL1B_IL1R2	IL1	Secreted Signaling	IL1B	IL1R2	TRUE			FALSE	0.000847	0.00116	FALSE
IL1F9_IL1RL2_IL1RAP	IL1	Secreted Signaling	IL36G	IL1RAP, IL1RL2	TRUE			FALSE	0.00169	0.00262	FALSE
IL1F10_IL1RL2_IL1RAP	IL1	Secreted Signaling	IL1F10	IL1RAP, IL1RL2	TRUE			FALSE	0.000847	0.00262	FALSE
IL37_IL18R1_IL18RAP	IL1	Secreted Signaling	IL37	IL18RAP, IL18R1	TRUE			FALSE	0	0.000291	FALSE
IL18_IL18R1_IL18RAP	IL1	Secreted Signaling	IL18	IL18RAP, IL18R1	TRUE			FALSE	0.00677	0.000291	FALSE
IL33_IL1RL1_IL1RAP	IL1	Secreted Signaling	IL33	IL1RAP, IL1RL1	TRUE			FALSE	0	0.00262	FALSE
IL17B_IL17RB	IL17	Secreted Signaling	IL17B	IL17RB	TRUE			FALSE	0.00169	0.00378	FALSE
IL25_IL17RA_IL17RB	IL17	Secreted Signaling	IL25	IL17RA, IL17RB	TRUE			FALSE	0.00423	0.00378	FALSE
IL34_CSF1R	CSF	Secreted Signaling	IL34	CSF1R	TRUE			FALSE	0.00169	0.0032	FALSE
CSF1_CSF1R	CSF	Secreted Signaling	CSF1	CSF1R	TRUE			FALSE	0.00677	0.0032	FALSE
IL16_CD4	IL16	Secreted Signaling	IL16	CD4	TRUE			FALSE	0.00254	0.0329	FALSE
EPO_EPOR	EPO	Secreted Signaling	EPO	EPOR	TRUE		EPOR	FALSE	0.00423	0.0428	FALSE
GH1_GHR	GH	Secreted Signaling	GH1	GHR	TRUE			FALSE	0.00254	0.0143	FALSE
PRL_PRLR	PRL	Secreted Signaling	PRL	PRLR	TRUE			FALSE	0.00169	0.00407	FALSE
THPO_MPL	THPO	Secreted Signaling	THPO	MPL	TRUE			FALSE	0.00254	0.00233	FALSE
CSF3_CSF3R	CSF3	Secreted Signaling	CSF3	CSF3R	TRUE			FALSE	0	0.000291	FALSE
IFNB1_IFNAR1_IFNAR2	IFN-I	Secreted Signaling	IFNB1	IFNAR1, IFNAR2	TRUE			FALSE	0.00254	0.00495	FALSE
IFNW1_IFNAR1_IFNAR2	IFN-I	Secreted Signaling	IFNW1	IFNAR1, IFNAR2	TRUE			FALSE	0.00169	0.00495	FALSE
IFNA1_IFNAR1_IFNAR2	IFN-I	Secreted Signaling	IFNA1	IFNAR1, IFNAR2	TRUE			FALSE	0.000847	0.00495	FALSE
IFNA2_IFNAR1_IFNAR2	IFN-I	Secreted Signaling	IFNA2	IFNAR1, IFNAR2	TRUE			FALSE	0.000847	0.00495	FALSE
IFNA7_IFNAR1_IFNAR2	IFN-I	Secreted Signaling	IFNA7	IFNAR1, IFNAR2	TRUE			FALSE	0.00423	0.00495	FALSE
IFNA8_IFNAR1_IFNAR2	IFN-I	Secreted Signaling	IFNA8	IFNAR1, IFNAR2	TRUE			FALSE	0.000847	0.00495	FALSE
IFNA17_IFNAR1_IFNAR2	IFN-I	Secreted Signaling	IFNA17	IFNAR1, IFNAR2	TRUE			FALSE	0.00593	0.00495	FALSE
IFNG_IFNGR1_IFNGR2	IFN-II	Secreted Signaling	IFNG	IFNGR1, IFNGR2	TRUE			FALSE	0.00169	0.00756	FALSE
TNF_TNFRSF1A	TNF	Secreted Signaling	TNF	TNFRSF1A	TRUE			FALSE	0.00762	0.0268	FALSE
TNF_TNFRSF1B	TNF	Secreted Signaling	TNF	TNFRSF1B	TRUE			FALSE	0.00762	0.00524	FALSE
LTA_TNFRSF1A	LT	Secreted Signaling	LTA	TNFRSF1A	TRUE			FALSE	0.00254	0.0268	FALSE
LTA_TNFRSF1B	LT	Secreted Signaling	LTA	TNFRSF1B	TRUE			FALSE	0.00254	0.00524	FALSE
LTA_TNFRSF14	LT	Secreted Signaling	LTA	TNFRSF14	TRUE			FALSE	0.00254	0.0338	FALSE
TNFSF14_LTBR	LIGHT	Secreted Signaling	TNFSF14	LTBR	TRUE			FALSE	0.00339	0.0175	FALSE
TNFSF14_TNFRSF14	LIGHT	Secreted Signaling	TNFSF14	TNFRSF14	TRUE			FALSE	0.00339	0.0338	FALSE
FASL_FAS	FASLG	Secreted Signaling	FASLG	FAS	TRUE			FALSE	0.00254	0.00873	FALSE
TNFSF10_TNFRSF10B	TRAIL	Secreted Signaling	TNFSF10	TNFRSF10A	TRUE			FALSE	0.0313	0.00175	FALSE
NGF_NGFR	NGF	Secreted Signaling	NGF	NGFR	TRUE			FALSE	0.000847	0.0064	FALSE
TNFSF11_TNFRSF11A	RANKL	Secreted Signaling	TNFSF11	TNFRSF11A	TRUE			FALSE	0.000847	0.00204	FALSE
TNFSF11_TNFRSF11B	RANKL	Secreted Signaling	TNFSF11	TNFRSF11B	TRUE			FALSE	0.000847	0.00116	FALSE
TNFSF12_TNFRSF12A	TWEAK	Secreted Signaling	TNFSF12	TNFRSF12A	TRUE			FALSE	0.0152	0.0096	FALSE
CD70_CD27	CD70	Secreted Signaling	CD70	CD27	TRUE			FALSE	0.00762	0.00436	FALSE
TNFSF8_TNFRSF8	CD30	Secreted Signaling	TNFSF8	TNFRSF8	TRUE			FALSE	0.00677	0.000582	FALSE
TNFSF9_TNFRSF9	CD137	Secreted Signaling	TNFSF9	TNFRSF9	TRUE			FALSE	0.00423	0.00145	FALSE
TNFSF18_TNFRSF18	GITRL	Secreted Signaling	TNFSF18	TNFRSF18	TRUE			FALSE	0.00169	0.000873	FALSE
TNFSF13_TNFRSF17	APRIL	Secreted Signaling	TNFSF13	TNFRSF17	TRUE			FALSE	0.022	0.00145	FALSE
TNFSF13_TNFRSF13B	APRIL	Secreted Signaling	TNFSF13	TNFRSF13B	TRUE			FALSE	0.022	0.000873	FALSE
TNFSF13B_TNFRSF17	BAFF	Secreted Signaling	TNFSF13B	TNFRSF17	TRUE			FALSE	0.00593	0.00145	FALSE
TNFSF13B_TNFRSF13B	BAFF	Secreted Signaling	TNFSF13B	TNFRSF13B	TRUE			FALSE	0.00593	0.000873	FALSE
TNFSF13B_TNFRSF13C	BAFF	Secreted Signaling	TNFSF13B	TNFRSF13C	TRUE			FALSE	0.00593	0.000873	FALSE
CD40LG_ITGA2B_ITGB3	CD40	Secreted Signaling	CD40LG	ITGA2B, ITGB3	TRUE			FALSE	0.00254	0.000582	FALSE
CD40LG_ITGAM_ITGB2	CD40	Secreted Signaling	CD40LG	ITGAM, ITGB2	TRUE			FALSE	0.00254	0.000582	FALSE
ADIPOQ_ADIPOR1	ADIPONECTIN	Secreted Signaling	ADIPOQ	ADIPOR1	TRUE			FALSE	0.00339	0.0154	FALSE
ADIPOQ_ADIPOR2	ADIPONECTIN	Secreted Signaling	ADIPOQ	ADIPOR2	TRUE			FALSE	0.00339	0.0032	FALSE
RETN_TLR4	RESISTIN	Secreted Signaling	RETN	TLR4	TRUE			FALSE	0	0.00698	FALSE
ANGPTL2_TLR4	ANGPTL	Secreted Signaling	ANGPTL2	TLR4	TRUE			FALSE	0.00423	0.00698	FALSE
ANGPTL2_PIRB	ANGPTL	Secreted Signaling	ANGPTL2	LILRB3	TRUE			FALSE	0.00423	0.000873	FALSE
ANGPTL7_PIRB	ANGPTL	Secreted Signaling	ANGPTL7	LILRB3	TRUE			FALSE	0.00169	0.000873	FALSE
ANGPTL4_ITGAV_ITGB3	ANGPTL	Secreted Signaling	ANGPTL4	ITGAV, ITGB3	TRUE			FALSE	0.000847	0.00989	FALSE
ANGPTL4_CDH5	ANGPTL	Secreted Signaling	ANGPTL4	CDH5	TRUE			FALSE	0.000847	0.00262	FALSE
ANGPTL4_CDH11	ANGPTL	Secreted Signaling	ANGPTL4	CDH11	TRUE			FALSE	0.000847	0.00815	FALSE
ANGPTL4_SDC2	ANGPTL	Secreted Signaling	ANGPTL4	SDC2	TRUE			FALSE	0.000847	0.0108	FALSE
ANGPTL4_SDC3	ANGPTL	Secreted Signaling	ANGPTL4	SDC3	TRUE			FALSE	0.000847	0.0279	FALSE
ANGPTL4_SDC4	ANGPTL	Secreted Signaling	ANGPTL4	SDC4	TRUE			FALSE	0.000847	0.0108	FALSE
ANGPTL3_ITGAV_ITGB3	ANGPTL	Secreted Signaling	ANGPTL3	ITGAV, ITGB3	TRUE			FALSE	0.00931	0.00989	FALSE
ANGPT1_TEK	ANGPT	Secreted Signaling	ANGPT1	TEK	TRUE			FALSE	0.00169	0.0032	FALSE
ANGPT2_TEK	ANGPT	Secreted Signaling	ANGPT2	TEK	TRUE			FALSE	0.000847	0.0032	FALSE
POSTN_ITGAV_ITGB3	PERIOSTIN	Secreted Signaling	POSTN	ITGAV, ITGB3	TRUE			FALSE	0.0152	0.00989	FALSE
POSTN_ITGAV_ITGB5	PERIOSTIN	Secreted Signaling	POSTN	ITGAV, ITGB5	TRUE			FALSE	0.0152	0.00989	FALSE
GRP_GRPR	GPR	Secreted Signaling	GRP	GRPR	TRUE			FALSE	0.00254	0.000582	FALSE
C4A_C3AR1	COMPLEMENT	Secreted Signaling	C4A	C3AR1	TRUE			FALSE	0.00847	0.00145	FALSE
C4A_CR2	COMPLEMENT	Secreted Signaling	C4A	CR2	TRUE			FALSE	0.00847	0.00233	FALSE
HC_C5AR1	COMPLEMENT	Secreted Signaling	C5	C5AR1	TRUE			FALSE	0.00677	0.00262	FALSE
CCK_CCKAR	CCK	Secreted Signaling	CCK	CCKAR	TRUE			FALSE	0.00169	0.000582	FALSE
CCK_CCKBR	CCK	Secreted Signaling	CCK	CCKBR	TRUE			FALSE	0.00169	0.00233	FALSE
EDN1_EDNRA	EDN	Secreted Signaling	EDN1	EDNRA	TRUE			FALSE	0.00508	0.0925	FALSE
EDN1_EDNRB	EDN	Secreted Signaling	EDN1	EDNRB	TRUE			FALSE	0.00508	0.0305	FALSE
GAL_GALR1	GALANIN	Secreted Signaling	GAL	GALR1	TRUE			FALSE	0.000847	0.00175	FALSE
GALP_GALR1	GALANIN	Secreted Signaling	GALP	GALR1	TRUE			FALSE	0.00847	0.00175	FALSE
POMC_MC1R	MELANOCORTIN	Secreted Signaling	POMC	MC1R	TRUE			FALSE	0.00169	0.00378	FALSE
POMC_MC3R	MELANOCORTIN	Secreted Signaling	POMC	MC3R	TRUE			FALSE	0.00169	0.00204	FALSE
POMC_MC4R	MELANOCORTIN	Secreted Signaling	POMC	MC4R	TRUE			FALSE	0.00169	0.000291	FALSE
NTS_NTSR1	NTS	Secreted Signaling	NTS	NTSR1	TRUE			FALSE	0	0.000873	FALSE
NTS_NTSR2	NTS	Secreted Signaling	NTS	NTSR2	TRUE			FALSE	0	0	FALSE
PDYN_OPRD1	OPIOID	Secreted Signaling	PDYN	OPRD1	TRUE			FALSE	0.000847	0.00291	FALSE
PDYN_OPRK1	OPIOID	Secreted Signaling	PDYN	OPRK1	TRUE			FALSE	0.000847	0.00116	FALSE
PDYN_OPRL1	OPIOID	Secreted Signaling	PDYN	OPRL1	TRUE			FALSE	0.000847	0.000873	FALSE
PDYN_OPRM1	OPIOID	Secreted Signaling	PDYN	OPRM1	TRUE			FALSE	0.000847	0.000873	FALSE
PENK_OPRD1	OPIOID	Secreted Signaling	PENK	OPRD1	TRUE			FALSE	0	0.00291	FALSE
PENK_OPRK1	OPIOID	Secreted Signaling	PENK	OPRK1	TRUE			FALSE	0	0.00116	FALSE
PENK_OPRL1	OPIOID	Secreted Signaling	PENK	OPRL1	TRUE			FALSE	0	0.000873	FALSE
PENK_OPRM1	OPIOID	Secreted Signaling	PENK	OPRM1	TRUE			FALSE	0	0.000873	FALSE
POMC_OPRD1	OPIOID	Secreted Signaling	POMC	OPRD1	TRUE			FALSE	0.00169	0.00291	FALSE
POMC_OPRK1	OPIOID	Secreted Signaling	POMC	OPRK1	TRUE			FALSE	0.00169	0.00116	FALSE
POMC_OPRL1	OPIOID	Secreted Signaling	POMC	OPRL1	TRUE			FALSE	0.00169	0.000873	FALSE
POMC_OPRM1	OPIOID	Secreted Signaling	POMC	OPRM1	TRUE			FALSE	0.00169	0.000873	FALSE
HCRT_HCRTR1	HCRT	Secreted Signaling	HCRT	HCRTR1	TRUE			FALSE	0.00423	0.00175	FALSE
HCRT_HCRTR2	HCRT	Secreted Signaling	HCRT	HCRTR2	TRUE			FALSE	0.00423	0.00116	FALSE
CORT_SSTR1	SOMATOSTATIN	Secreted Signaling	CORT	SSTR1	TRUE			FALSE	0.00593	0.000582	FALSE
CORT_SSTR2	SOMATOSTATIN	Secreted Signaling	CORT	SSTR2	TRUE			FALSE	0.00593	0.00698	FALSE
CORT_SSTR3	SOMATOSTATIN	Secreted Signaling	CORT	SSTR3	TRUE			FALSE	0.00593	0.00233	FALSE
CORT_SSTR4	SOMATOSTATIN	Secreted Signaling	CORT	SSTR4	TRUE			FALSE	0.00593	0.00233	FALSE
CORT_SSTR5	SOMATOSTATIN	Secreted Signaling	CORT	SSTR5	TRUE			FALSE	0.00593	0.00204	FALSE
TAC1_TACR1	TAC	Secreted Signaling	TAC1	TACR1	TRUE			FALSE	0.00254	0.000582	FALSE
TAC4_TACR1	TAC	Secreted Signaling	TAC4	TACR1	TRUE			FALSE	0.00508	0.000582	FALSE
TAC1_TACR2	TAC	Secreted Signaling	TAC1	TACR2	TRUE			FALSE	0.00254	0.00145	FALSE
TAC2_TACR3	TAC	Secreted Signaling	TAC3	TACR3	TRUE			FALSE	0.00339	0.00116	FALSE
CTSG_F2R	PARs	Secreted Signaling	CTSG	F2R	TRUE			FALSE	0.00169	0.0151	FALSE
F2_F2R	PARs	Secreted Signaling	F2	F2R	TRUE			FALSE	0	0.0151	FALSE
PLG_F2R	PARs	Secreted Signaling	PLG	F2R	TRUE			FALSE	0.00169	0.0151	FALSE
GZMA_F2R	PARs	Secreted Signaling	GZMA	F2R	TRUE			FALSE	0.00169	0.0151	FALSE
CTSG_F2RL1	PARs	Secreted Signaling	CTSG	F2RL1	TRUE			FALSE	0.00169	0.00291	FALSE
F2_F2RL1	PARs	Secreted Signaling	F2	F2RL1	TRUE			FALSE	0	0.00291	FALSE
PLG_F2RL1	PARs	Secreted Signaling	PLG	F2RL1	TRUE			FALSE	0.00169	0.00291	FALSE
GZMA_F2RL1	PARs	Secreted Signaling	GZMA	F2RL1	TRUE			FALSE	0.00169	0.00291	FALSE
CTSG_F2RL3	PARs	Secreted Signaling	CTSG	F2RL3	TRUE			FALSE	0.00169	0.00175	FALSE
F2_F2RL3	PARs	Secreted Signaling	F2	F2RL3	TRUE			FALSE	0	0.00175	FALSE
GZMA_F2RL3	PARs	Secreted Signaling	GZMA	F2RL3	TRUE			FALSE	0.00169	0.00175	FALSE
PLG_F2RL3	PARs	Secreted Signaling	PLG	F2RL3	TRUE			FALSE	0.00169	0.00175	FALSE
CTSG_PARD3	PARs	Secreted Signaling	CTSG	PARD3	TRUE			FALSE	0.00169	0.0131	FALSE
F2_PARD3	PARs	Secreted Signaling	F2	PARD3	TRUE			FALSE	0	0.0131	FALSE
GZMA_PARD3	PARs	Secreted Signaling	GZMA	PARD3	TRUE			FALSE	0.00169	0.0131	FALSE
PLG_PARD3	PARs	Secreted Signaling	PLG	PARD3	TRUE			FALSE	0.00169	0.0131	FALSE
PMCH_MCHR1	PMCH	Secreted Signaling	PMCH	MCHR1	TRUE			FALSE	0.00423	0.000873	FALSE
ADCYAP1_ADCYAP1R1	PACAP	Secreted Signaling	ADCYAP1	ADCYAP1R1	TRUE			FALSE	0.000847	0.000873	FALSE
VIP_VIPR1	VIP	Secreted Signaling	VIP	VIPR1	TRUE			FALSE	0.000847	0.00291	FALSE
VIP_VIPR2	VIP	Secreted Signaling	VIP	VIPR2	TRUE			FALSE	0.000847	0.0308	FALSE
NPPA_NPR1	NPR1	Secreted Signaling	NPPA	NPR1	TRUE			FALSE	0.0186	0.0166	FALSE
NPPB_NPR1	NPR1	Secreted Signaling	NPPB	NPR1	TRUE			FALSE	0.000847	0.0166	FALSE
KITL_KIT	KIT	Secreted Signaling	KITLG	KIT	TRUE			FALSE	0.0474	0.000873	FALSE
BDNF_NTRK2	NT	Secreted Signaling	BDNF	NTRK2	TRUE			FALSE	0.00169	0.0244	FALSE
NGF_NTRK1	NT	Secreted Signaling	NGF	NTRK1	TRUE			FALSE	0.000847	0.00204	FALSE
FLT3L_FLT3	FLT3	Secreted Signaling	FLT3LG	FLT3	TRUE			FALSE	0.00762	0.000873	FALSE
HGF_MET	HGF	Secreted Signaling	HGF	MET	TRUE			FALSE	0.00762	0.00116	FALSE
NTF3_NTRK1	NT	Secreted Signaling	NTF3	NTRK1	TRUE			FALSE	0.00339	0.00204	FALSE
NTF3_NTRK2	NT	Secreted Signaling	NTF3	NTRK2	TRUE			FALSE	0.00339	0.0244	FALSE
ADM_CALCR	CALCR	Secreted Signaling	ADM	CALCR	TRUE			FALSE	0.0102	0.00145	FALSE
ADM_CALCRL	CALCR	Secreted Signaling	ADM	CALCRL	TRUE			FALSE	0.0102	0.00145	FALSE
ANXA1_FPR2	ANNEXIN	Secreted Signaling	ANXA1	FPR2	TRUE			FALSE	0.0212	0.00262	FALSE
ANXA1_FPR1	ANNEXIN	Secreted Signaling	ANXA1	FPR1	TRUE			FALSE	0.0212	0.00116	FALSE
APELA_APLNR	APJ	Secreted Signaling	APELA	APLNR	TRUE			FALSE	0	0.00116	FALSE
CALCA_CALCR	CALCR	Secreted Signaling	CALCA	CALCR	TRUE			FALSE	0	0.00145	FALSE
CALCA_CALCRL	CALCR	Secreted Signaling	CALCA	CALCRL	TRUE			FALSE	0	0.00145	FALSE
CALCB_CALCR	CALCR	Secreted Signaling	CALCB	CALCR	TRUE			FALSE	0.00508	0.00145	FALSE
CALCB_CALCRL	CALCR	Secreted Signaling	CALCB	CALCRL	TRUE			FALSE	0.00508	0.00145	FALSE
CRH_CRHR1	CRH	Secreted Signaling	CRH	CRHR1	TRUE			FALSE	0.00254	0.00116	FALSE
CRH_CRHR2	CRH	Secreted Signaling	CRH	CRHR2	TRUE			FALSE	0.00254	0.00204	FALSE
GAS6_AXL	GAS	Secreted Signaling	GAS6	AXL	TRUE			FALSE	0.0169	0.0512	FALSE
GAS6_MERTK	GAS	Secreted Signaling	GAS6	MERTK	TRUE			FALSE	0.0169	0.00844	FALSE
GAS6_TYRO3	GAS	Secreted Signaling	GAS6	TYRO3	TRUE			FALSE	0.0169	0.00349	FALSE
GH_PRLR	GH	Secreted Signaling	GH1	PRLR	TRUE			FALSE	0.00254	0.00407	FALSE
GNRH1_GNRHR	GNRH	Secreted Signaling	GNRH1	GNRHR	TRUE			FALSE	0.00423	0.000582	FALSE
GRN_SORT1	GRN	Secreted Signaling	GRN	SORT1	TRUE	GRN		FALSE	0.0415	0.0172	FALSE
INSL3_RXFP2	RLN	Secreted Signaling	INSL3	RXFP2	TRUE			FALSE	0.00254	0.00262	FALSE
INSL3_RXFP1	RLN	Secreted Signaling	INSL3	RXFP1	TRUE			FALSE	0.00254	0.00145	FALSE
INSL3_RXFP3	RLN	Secreted Signaling	INSL3	RXFP3	TRUE			FALSE	0.00254	0.000291	FALSE
LEP_LEPR	LEP	Secreted Signaling	LEP	LEPR	TRUE			FALSE	0.00339	0.00378	FALSE
LGALS9_CD45	GALECTIN	Secreted Signaling	LGALS9	PTPRC	TRUE			FALSE	0.00593	0.00378	FALSE
PMCH_MERTK	PMCH	Secreted Signaling	PMCH	MERTK	TRUE			FALSE	0.00423	0.00844	FALSE
PROS1_AXL	PROS	Secreted Signaling	PROS1	AXL	TRUE			FALSE	0.00339	0.0512	FALSE
PROS1_TYRO3	PROS	Secreted Signaling	PROS1	TYRO3	TRUE			FALSE	0.00339	0.00349	FALSE
PTH_PTH1R	PTH	Secreted Signaling	PTH	PTH1R	TRUE			FALSE	0.00254	0.0637	FALSE
PTH_PTH2R	PTH	Secreted Signaling	PTH	PTH2R	TRUE			FALSE	0.00254	0.000582	FALSE
PTHLH_PTH1R	PTH	Secreted Signaling	PTHLH	PTH1R	TRUE			FALSE	0.00339	0.0637	FALSE
RLN1_RXFP2	RLN	Secreted Signaling	RLN1	RXFP2	TRUE			FALSE	0.00254	0.00262	FALSE
RLN1_RXFP1	RLN	Secreted Signaling	RLN1	RXFP1	TRUE			FALSE	0.00254	0.00145	FALSE
RLN1_RXFP3	RLN	Secreted Signaling	RLN1	RXFP3	TRUE			FALSE	0.00254	0.000291	FALSE
RLN3_RXFP3	RLN	Secreted Signaling	RLN3	RXFP3	TRUE			FALSE	0.00169	0.000291	FALSE
RLN3_RXFP1	RLN	Secreted Signaling	RLN3	RXFP1	TRUE			FALSE	0.00169	0.00145	FALSE
RLN3_RXFP2	RLN	Secreted Signaling	RLN3	RXFP2	TRUE			FALSE	0.00169	0.00262	FALSE
BTLA_TNFRSF14	BTLA	Secreted Signaling	BTLA	TNFRSF14	TRUE			FALSE	0.00169	0.0338	FALSE
TRH_TRHR	TRH	Secreted Signaling	TRH	TRHR	TRUE			FALSE	0.00508	0.00175	FALSE
UCN_CRHR1	UCN	Secreted Signaling	UCN	CRHR1	TRUE			FALSE	0	0.00116	FALSE
UCN_CRHR2	UCN	Secreted Signaling	UCN	CRHR2	TRUE			FALSE	0	0.00204	FALSE
BAG6_NCR3-PS	BAG	Secreted Signaling	BAG6	NCR3	TRUE			FALSE	0.0423	0.0032	FALSE
LGALS9_HAVCR2	GALECTIN	Secreted Signaling	LGALS9	HAVCR2	TRUE			FALSE	0.00593	0.000873	FALSE
LGALS9_CD44	GALECTIN	Secreted Signaling	LGALS9	CD44	TRUE			FALSE	0.00593	0.0151	FALSE
FN1_ITGA4_ITGB7	FN1	ECM-Receptor	FN1	ITGA4, ITGB7	TRUE			FALSE	0.0119	0.00204	FALSE
FN1_ITGAV_ITGB3	FN1	ECM-Receptor	FN1	ITGAV, ITGB3	TRUE			FALSE	0.0119	0.00989	FALSE
TNC_ITGAV_ITGB3	TENASCIN	ECM-Receptor	TNC	ITGAV, ITGB3	TRUE			FALSE	0.00508	0.00989	FALSE
TNR_ITGAV_ITGB3	TENASCIN	ECM-Receptor	TNR	ITGAV, ITGB3	TRUE			FALSE	0.00169	0.00989	FALSE
TNXB_ITGAV_ITGB3	TENASCIN	ECM-Receptor	TNXB	ITGAV, ITGB3	TRUE			FALSE	0.00254	0.00989	FALSE
THBS1_ITGAV_ITGB3	THBS	ECM-Receptor	THBS1	ITGAV, ITGB3	TRUE			FALSE	0.0432	0.00989	FALSE
THBS2_ITGAV_ITGB3	THBS	ECM-Receptor	THBS2	ITGAV, ITGB3	TRUE			FALSE	0.00169	0.00989	FALSE
COMP_ITGAV_ITGB3	THBS	ECM-Receptor	COMP	ITGAV, ITGB3	TRUE			FALSE	0.0262	0.00989	FALSE
FN1_ITGA2B_ITGB3	FN1	ECM-Receptor	FN1	ITGA2B, ITGB3	TRUE			FALSE	0.0119	0.000582	FALSE
TNC_ITGA2B_ITGB3	TENASCIN	ECM-Receptor	TNC	ITGA2B, ITGB3	TRUE			FALSE	0.00508	0.000582	FALSE
TNR_ITGA2B_ITGB3	TENASCIN	ECM-Receptor	TNR	ITGA2B, ITGB3	TRUE			FALSE	0.00169	0.000582	FALSE
TNXB_ITGA2B_ITGB3	TENASCIN	ECM-Receptor	TNXB	ITGA2B, ITGB3	TRUE			FALSE	0.00254	0.000582	FALSE
TNC_ITGAV_ITGB6	TENASCIN	ECM-Receptor	TNC	ITGAV, ITGB6	TRUE			FALSE	0.00508	0.00291	FALSE
TNR_ITGAV_ITGB6	TENASCIN	ECM-Receptor	TNR	ITGAV, ITGB6	TRUE			FALSE	0.00169	0.00291	FALSE
TNXB_ITGAV_ITGB6	TENASCIN	ECM-Receptor	TNXB	ITGAV, ITGB6	TRUE			FALSE	0.00254	0.00291	FALSE
FN1_ITGAV_ITGB6	FN1	ECM-Receptor	FN1	ITGAV, ITGB6	TRUE			FALSE	0.0119	0.00291	FALSE
FN1_ITGAV_ITGB8	FN1	ECM-Receptor	FN1	ITGAV, ITGB8	TRUE			FALSE	0.0119	0.00204	FALSE
LAMA3_ITGAV_ITGB8	LAMININ	ECM-Receptor	LAMA3	ITGAV, ITGB8	TRUE			FALSE	0.0102	0.00204	FALSE
LAMB3_ITGAV_ITGB8	LAMININ	ECM-Receptor	LAMB3	ITGAV, ITGB8	TRUE			FALSE	0.00931	0.00204	FALSE
LAMC1_ITGAV_ITGB8	LAMININ	ECM-Receptor	LAMC1	ITGAV, ITGB8	TRUE			FALSE	0.0169	0.00204	FALSE
LAMC2_ITGAV_ITGB8	LAMININ	ECM-Receptor	LAMC2	ITGAV, ITGB8	TRUE			FALSE	0.0135	0.00204	FALSE
COL1A1_ITGAV_ITGB8	COLLAGEN	ECM-Receptor	COL1A1	ITGAV, ITGB8	TRUE			FALSE	0.00677	0.00204	FALSE
COL1A2_ITGAV_ITGB8	COLLAGEN	ECM-Receptor	COL1A2	ITGAV, ITGB8	TRUE			FALSE	0.00593	0.00204	FALSE
COL2A1_ITGAV_ITGB8	COLLAGEN	ECM-Receptor	COL2A1	ITGAV, ITGB8	TRUE			FALSE	0	0.00204	FALSE
COL4A1_ITGAV_ITGB8	COLLAGEN	ECM-Receptor	COL4A1	ITGAV, ITGB8	TRUE			FALSE	0.0339	0.00204	FALSE
COL4A2_ITGAV_ITGB8	COLLAGEN	ECM-Receptor	COL4A2	ITGAV, ITGB8	TRUE			FALSE	0.0381	0.00204	FALSE
COL4A3_ITGAV_ITGB8	COLLAGEN	ECM-Receptor	COL4A3	ITGAV, ITGB8	TRUE	COL4A3		FALSE	0.212	0.00204	FALSE
COL4A4_ITGAV_ITGB8	COLLAGEN	ECM-Receptor	COL4A4	ITGAV, ITGB8	TRUE			FALSE	0.144	0.00204	FALSE
COL4A5_ITGAV_ITGB8	COLLAGEN	ECM-Receptor	COL4A5	ITGAV, ITGB8	TRUE			FALSE	0.0152	0.00204	FALSE
LAMA3_ITGA6_ITGB4	LAMININ	ECM-Receptor	LAMA3	ITGA6, ITGB4	TRUE			FALSE	0.0102	0.00116	FALSE
LAMB3_ITGA6_ITGB4	LAMININ	ECM-Receptor	LAMB3	ITGA6, ITGB4	TRUE			FALSE	0.00931	0.00116	FALSE
LAMC1_ITGA6_ITGB4	LAMININ	ECM-Receptor	LAMC1	ITGA6, ITGB4	TRUE			FALSE	0.0169	0.00116	FALSE
LAMC2_ITGA6_ITGB4	LAMININ	ECM-Receptor	LAMC2	ITGA6, ITGB4	TRUE			FALSE	0.0135	0.00116	FALSE
FN1_CD44	FN1	ECM-Receptor	FN1	CD44	TRUE			FALSE	0.0119	0.0151	FALSE
COL1A1_CD44	COLLAGEN	ECM-Receptor	COL1A1	CD44	TRUE			FALSE	0.00677	0.0151	FALSE
COL1A2_CD44	COLLAGEN	ECM-Receptor	COL1A2	CD44	TRUE			FALSE	0.00593	0.0151	FALSE
COL2A1_CD44	COLLAGEN	ECM-Receptor	COL2A1	CD44	TRUE			FALSE	0	0.0151	FALSE
COL4A1_CD44	COLLAGEN	ECM-Receptor	COL4A1	CD44	TRUE			FALSE	0.0339	0.0151	FALSE
COL4A2_CD44	COLLAGEN	ECM-Receptor	COL4A2	CD44	TRUE			FALSE	0.0381	0.0151	FALSE
COL4A3_CD44	COLLAGEN	ECM-Receptor	COL4A3	CD44	TRUE	COL4A3		FALSE	0.212	0.0151	FALSE
COL4A4_CD44	COLLAGEN	ECM-Receptor	COL4A4	CD44	TRUE			FALSE	0.144	0.0151	FALSE
COL4A5_CD44	COLLAGEN	ECM-Receptor	COL4A5	CD44	TRUE			FALSE	0.0152	0.0151	FALSE
LAMA3_CD44	LAMININ	ECM-Receptor	LAMA3	CD44	TRUE			FALSE	0.0102	0.0151	FALSE
LAMB3_CD44	LAMININ	ECM-Receptor	LAMB3	CD44	TRUE			FALSE	0.00931	0.0151	FALSE
LAMC1_CD44	LAMININ	ECM-Receptor	LAMC1	CD44	TRUE			FALSE	0.0169	0.0151	FALSE
LAMC2_CD44	LAMININ	ECM-Receptor	LAMC2	CD44	TRUE			FALSE	0.0135	0.0151	FALSE
COL1A1_SDC4	COLLAGEN	ECM-Receptor	COL1A1	SDC4	TRUE			FALSE	0.00677	0.0108	FALSE
COL1A2_SDC4	COLLAGEN	ECM-Receptor	COL1A2	SDC4	TRUE			FALSE	0.00593	0.0108	FALSE
COL2A1_SDC4	COLLAGEN	ECM-Receptor	COL2A1	SDC4	TRUE			FALSE	0	0.0108	FALSE
COL4A1_SDC4	COLLAGEN	ECM-Receptor	COL4A1	SDC4	TRUE			FALSE	0.0339	0.0108	FALSE
COL4A2_SDC4	COLLAGEN	ECM-Receptor	COL4A2	SDC4	TRUE			FALSE	0.0381	0.0108	FALSE
COL4A3_SDC4	COLLAGEN	ECM-Receptor	COL4A3	SDC4	TRUE	COL4A3		FALSE	0.212	0.0108	FALSE
COL4A4_SDC4	COLLAGEN	ECM-Receptor	COL4A4	SDC4	TRUE			FALSE	0.144	0.0108	FALSE
COL4A5_SDC4	COLLAGEN	ECM-Receptor	COL4A5	SDC4	TRUE			FALSE	0.0152	0.0108	FALSE
FN1_SDC4	FN1	ECM-Receptor	FN1	SDC4	TRUE			FALSE	0.0119	0.0108	FALSE
TNC_SDC4	TENASCIN	ECM-Receptor	TNC	SDC4	TRUE			FALSE	0.00508	0.0108	FALSE
TNR_SDC4	TENASCIN	ECM-Receptor	TNR	SDC4	TRUE			FALSE	0.00169	0.0108	FALSE
TNXB_SDC4	TENASCIN	ECM-Receptor	TNXB	SDC4	TRUE			FALSE	0.00254	0.0108	FALSE
THBS1_SDC4	THBS	ECM-Receptor	THBS1	SDC4	TRUE			FALSE	0.0432	0.0108	FALSE
THBS2_SDC4	THBS	ECM-Receptor	THBS2	SDC4	TRUE			FALSE	0.00169	0.0108	FALSE
COMP_SDC4	THBS	ECM-Receptor	COMP	SDC4	TRUE			FALSE	0.0262	0.0108	FALSE
LAMA3_SV2C	LAMININ	ECM-Receptor	LAMA3	SV2C	TRUE			FALSE	0.0102	0.00175	FALSE
LAMB3_SV2C	LAMININ	ECM-Receptor	LAMB3	SV2C	TRUE			FALSE	0.00931	0.00175	FALSE
LAMC1_SV2C	LAMININ	ECM-Receptor	LAMC1	SV2C	TRUE			FALSE	0.0169	0.00175	FALSE
LAMC2_SV2C	LAMININ	ECM-Receptor	LAMC2	SV2C	TRUE			FALSE	0.0135	0.00175	FALSE
THBS1_CD36	THBS	ECM-Receptor	THBS1	CD36	TRUE			FALSE	0.0432	0.00145	FALSE
THBS2_CD36	THBS	ECM-Receptor	THBS2	CD36	TRUE			FALSE	0.00169	0.00145	FALSE
COMP_CD36	THBS	ECM-Receptor	COMP	CD36	TRUE			FALSE	0.0262	0.00145	FALSE
COL1A1_GP6	COLLAGEN	ECM-Receptor	COL1A1	GP6	TRUE			FALSE	0.00677	0.00116	FALSE
COL1A2_GP6	COLLAGEN	ECM-Receptor	COL1A2	GP6	TRUE			FALSE	0.00593	0.00116	FALSE
COL2A1_GP6	COLLAGEN	ECM-Receptor	COL2A1	GP6	TRUE			FALSE	0	0.00116	FALSE
COL4A1_GP6	COLLAGEN	ECM-Receptor	COL4A1	GP6	TRUE			FALSE	0.0339	0.00116	FALSE
COL4A2_GP6	COLLAGEN	ECM-Receptor	COL4A2	GP6	TRUE			FALSE	0.0381	0.00116	FALSE
COL4A3_GP6	COLLAGEN	ECM-Receptor	COL4A3	GP6	TRUE	COL4A3		FALSE	0.212	0.00116	FALSE
COL4A4_GP6	COLLAGEN	ECM-Receptor	COL4A4	GP6	TRUE			FALSE	0.144	0.00116	FALSE
COL4A5_GP6	COLLAGEN	ECM-Receptor	COL4A5	GP6	TRUE			FALSE	0.0152	0.00116	FALSE
THBS1_CD47	THBS	ECM-Receptor	THBS1	CD47	TRUE			FALSE	0.0432	0.0305	FALSE
THBS2_CD47	THBS	ECM-Receptor	THBS2	CD47	TRUE			FALSE	0.00169	0.0305	FALSE
COMP_CD47	THBS	ECM-Receptor	COMP	CD47	TRUE			FALSE	0.0262	0.0305	FALSE
HSPG2_DAG1	HSPG	ECM-Receptor	HSPG2	DAG1	TRUE	HSPG2		FALSE	0.0406	0.0224	FALSE
LAMA3_DAG1	LAMININ	ECM-Receptor	LAMA3	DAG1	TRUE			FALSE	0.0102	0.0224	FALSE
LAMB3_DAG1	LAMININ	ECM-Receptor	LAMB3	DAG1	TRUE			FALSE	0.00931	0.0224	FALSE
LAMC1_DAG1	LAMININ	ECM-Receptor	LAMC1	DAG1	TRUE			FALSE	0.0169	0.0224	FALSE
LAMC2_DAG1	LAMININ	ECM-Receptor	LAMC2	DAG1	TRUE			FALSE	0.0135	0.0224	FALSE
CADM3_CADM3	CADM	Cell-Cell Contact	CADM3	CADM3	TRUE			FALSE	0.000847	0.00175	FALSE
FCER2A_ITGAM_ITGB2	CD23	Cell-Cell Contact	FCER2	ITGAM, ITGB2	TRUE			FALSE	0.00508	0.000582	FALSE
FCER2A_ITGAX_ITGB2	CD23	Cell-Cell Contact	FCER2	ITGAX, ITGB2	TRUE			FALSE	0.00508	0.00204	FALSE
FCER2A_ITGAV_ITGB3	CD23	Cell-Cell Contact	FCER2	ITGAV, ITGB3	TRUE			FALSE	0.00508	0.00989	FALSE
FCER2A_CR2	CD23	Cell-Cell Contact	FCER2	CR2	TRUE			FALSE	0.00508	0.00233	FALSE
CD34_SELP	CD34	Cell-Cell Contact	CD34	SELP	TRUE			FALSE	0.00423	0.00145	FALSE
ENTPD1_ADORA1	CD39	Cell-Cell Contact	ENTPD1	ADORA1	TRUE		ADORA1	FALSE	0.0127	0.0835	FALSE
ENTPD1_ADORA2A	CD39	Cell-Cell Contact	ENTPD1	ADORA2A	TRUE			FALSE	0.0127	0.00495	FALSE
ENTPD1_ADORA2B	CD39	Cell-Cell Contact	ENTPD1	ADORA2B	TRUE			FALSE	0.0127	0.00145	FALSE
CD40LG_CD40	CD40	Cell-Cell Contact	CD40LG	CD40	TRUE			FALSE	0.00254	0.00407	FALSE
PTPRC_CD22	CD45	Cell-Cell Contact	PTPRC	CD22	TRUE			FALSE	0.00508	0.00204	FALSE
PTPRC_MRC1	CD45	Cell-Cell Contact	PTPRC	MRC1	TRUE			FALSE	0.00508	0.00349	FALSE
CD46_JAG1	CD46	Cell-Cell Contact	CD46	JAG1	TRUE			FALSE	0.106	0.0512	TRUE
CD6_ALCAM	CD6	Cell-Cell Contact	CD6	ALCAM	TRUE			FALSE	0.00169	0.00407	FALSE
CD80_CD274	CD80	Cell-Cell Contact	CD80	CD274	TRUE			FALSE	0	0.00291	FALSE
CD80_CD28	CD80	Cell-Cell Contact	CD80	CD28	TRUE			FALSE	0	0.00204	FALSE
CD80_CTLA4	CD80	Cell-Cell Contact	CD80	CTLA4	TRUE			FALSE	0	0.00436	FALSE
CD86_CD28	CD86	Cell-Cell Contact	CD86	CD28	TRUE			FALSE	0.00339	0.00204	FALSE
CD86_CTLA4	CD86	Cell-Cell Contact	CD86	CTLA4	TRUE			FALSE	0.00339	0.00436	FALSE
CD96_NECTIN1	CD96	Cell-Cell Contact	CD96	NECTIN1	TRUE			FALSE	0.000847	0.00175	FALSE
CD96_PVR	CD96	Cell-Cell Contact	CD96	PVR	TRUE			FALSE	0.000847	0.0105	FALSE
CD99_PILRA	CD99	Cell-Cell Contact	CD99	PILRA	TRUE			FALSE	0.0212	0.00175	FALSE
CD99_CD99	CD99	Cell-Cell Contact	CD99	CD99	TRUE			FALSE	0.0212	0.0367	FALSE
CDH2_CDH2	CDH	Cell-Cell Contact	CDH2	CDH2	TRUE			FALSE	0.00169	0.00262	FALSE
CDH1_CDH1	CDH	Cell-Cell Contact	CDH1	CDH1	TRUE			FALSE	0.0787	0.00349	FALSE
CDH1_ITGAE_ITGB7	CDH1	Cell-Cell Contact	CDH1	ITGAE, ITGB7	TRUE			FALSE	0.0787	0.00145	FALSE
CDH1_KLRG1	CDH1	Cell-Cell Contact	CDH1	KLRG1	TRUE			FALSE	0.0787	0.0032	FALSE
CDH5_CDH5	CDH5	Cell-Cell Contact	CDH5	CDH5	TRUE			FALSE	0.00339	0.00262	FALSE
CD209_CEACAM1	CEACAM	Cell-Cell Contact	CD209	CEACAM1	TRUE			FALSE	0.00593	0.000291	FALSE
SELE_CEACAM1	CEACAM	Cell-Cell Contact	SELE	CEACAM1	TRUE			FALSE	0.000847	0.000291	FALSE
CLEC2A_KLRB1	CLEC	Cell-Cell Contact	CLEC2A	KLRB1	TRUE			FALSE	0.00423	0.00116	FALSE
CNTN2_L1CAM	CNTN	Cell-Cell Contact	CNTN2	L1CAM	TRUE			FALSE	0.00169	0.00349	FALSE
CNTN2_CNTN2	CNTN	Cell-Cell Contact	CNTN2	CNTN2	TRUE			FALSE	0.00169	0.000582	FALSE
EFNA5_EPHA1	EPHA	Cell-Cell Contact	EFNA5	EPHA1	TRUE			FALSE	0.0813	0.00204	FALSE
EFNA5_EPHA2	EPHA	Cell-Cell Contact	EFNA5	EPHA2	TRUE			FALSE	0.0813	0.00611	FALSE
EFNA5_EPHA3	EPHA	Cell-Cell Contact	EFNA5	EPHA3	TRUE			FALSE	0.0813	0.00407	FALSE
EFNA5_EPHA4	EPHA	Cell-Cell Contact	EFNA5	EPHA4	TRUE			FALSE	0.0813	0.00815	FALSE
EFNA5_EPHA7	EPHA	Cell-Cell Contact	EFNA5	EPHA7	TRUE			FALSE	0.0813	0.00175	FALSE
EFNA5_EPHA8	EPHA	Cell-Cell Contact	EFNA5	EPHA8	TRUE			FALSE	0.0813	0.00145	FALSE
EFNA5_EPHB2	EPHA	Cell-Cell Contact	EFNA5	EPHB2	TRUE			FALSE	0.0813	0.000873	FALSE
EFNB2_EPHA4	EPHB	Cell-Cell Contact	EFNB2	EPHA4	TRUE			FALSE	0.000847	0.00815	FALSE
EFNB2_EPHB1	EPHB	Cell-Cell Contact	EFNB2	EPHB1	TRUE			FALSE	0.000847	0.00145	FALSE
EFNB2_EPHB2	EPHB	Cell-Cell Contact	EFNB2	EPHB2	TRUE			FALSE	0.000847	0.000873	FALSE
EFNB2_EPHB4	EPHB	Cell-Cell Contact	EFNB2	EPHB4	TRUE			FALSE	0.000847	0.00204	FALSE
EFNB3_EPHA4	EPHB	Cell-Cell Contact	EFNB3	EPHA4	TRUE			FALSE	0.00254	0.00815	FALSE
EFNB3_EPHB1	EPHB	Cell-Cell Contact	EFNB3	EPHB1	TRUE			FALSE	0.00254	0.00145	FALSE
EFNB3_EPHB2	EPHB	Cell-Cell Contact	EFNB3	EPHB2	TRUE			FALSE	0.00254	0.000873	FALSE
EFNB3_EPHB4	EPHB	Cell-Cell Contact	EFNB3	EPHB4	TRUE			FALSE	0.00254	0.00204	FALSE
EFNB3_EPHB6	EPHB	Cell-Cell Contact	EFNB3	EPHB6	TRUE			FALSE	0.00254	0.00786	FALSE
GP1BA_ITGAM_ITGB2	GP1BA	Cell-Cell Contact	GP1BA	ITGAM, ITGB2	TRUE			FALSE	0.00169	0.000582	FALSE
ICAM1_ITGAX_ITGB2	ICAM	Cell-Cell Contact	ICAM1	ITGAX, ITGB2	TRUE			FALSE	0.00423	0.00204	FALSE
ICAM1_ITGAL_ITGB2	ICAM	Cell-Cell Contact	ICAM1	ITGAL, ITGB2	TRUE			FALSE	0.00423	0.000873	FALSE
ICAM2_ITGAL_ITGB2	ICAM	Cell-Cell Contact	ICAM2	ITGAL, ITGB2	TRUE			FALSE	0.00254	0.000873	FALSE
ICAM1_ITGAM_ITGB2	ICAM	Cell-Cell Contact	ICAM1	ITGAM, ITGB2	TRUE			FALSE	0.00423	0.000582	FALSE
ICAM2_ITGAM_ITGB2	ICAM	Cell-Cell Contact	ICAM2	ITGAM, ITGB2	TRUE			FALSE	0.00254	0.000582	FALSE
ICAM1_ITGAL	ICAM	Cell-Cell Contact	ICAM1	ITGAL	TRUE			FALSE	0.00423	0.000873	FALSE
ICAM1_SPN	ICAM	Cell-Cell Contact	ICAM1	SPN	TRUE			FALSE	0.00423	0.00233	FALSE
ICAM5_CD209	ICAM	Cell-Cell Contact	ICAM5	CD209	TRUE			FALSE	0.000847	0.000291	FALSE
ICOSL_ICOS	ICOS	Cell-Cell Contact	ICOSLG	ICOS	TRUE			FALSE	0.0203	0.00204	FALSE
ICOSL_CD28	ICOS	Cell-Cell Contact	ICOSLG	CD28	TRUE			FALSE	0.0203	0.00204	FALSE
ICOSL_CTLA4	ICOS	Cell-Cell Contact	ICOSLG	CTLA4	TRUE			FALSE	0.0203	0.00436	FALSE
JAM3_ITGAM_ITGB2	JAM	Cell-Cell Contact	JAM3	ITGAM, ITGB2	TRUE			FALSE	0.0102	0.000582	FALSE
JAM1_ITGAL_ITGB2	JAM	Cell-Cell Contact	F11R	ITGAL, ITGB2	TRUE			FALSE	0.061	0.000873	FALSE
JAM2_JAM3	JAM	Cell-Cell Contact	JAM2	JAM3	TRUE			FALSE	0.00423	0.0186	FALSE
F11R_F11R	JAM	Cell-Cell Contact	F11R	F11R	TRUE			FALSE	0.061	0.00407	FALSE
JAM2_F11R	JAM	Cell-Cell Contact	JAM2	F11R	TRUE			FALSE	0.00423	0.00407	FALSE
JAM2_JAM2	JAM	Cell-Cell Contact	JAM2	JAM2	TRUE			FALSE	0.00423	0.00291	FALSE
JAM3_F11R	JAM	Cell-Cell Contact	JAM3	F11R	TRUE			FALSE	0.0102	0.00407	FALSE
JAM3_JAM3	JAM	Cell-Cell Contact	JAM3	JAM3	TRUE			FALSE	0.0102	0.0186	FALSE
L1CAM_ITGAV_ITGB3	L1CAM	Cell-Cell Contact	L1CAM	ITGAV, ITGB3	TRUE			FALSE	0.00254	0.00989	FALSE
L1CAM_ITGA4_ITGB7	L1CAM	Cell-Cell Contact	L1CAM	ITGA4, ITGB7	TRUE			FALSE	0.00254	0.00204	FALSE
L1CAM_L1CAM	L1CAM	Cell-Cell Contact	L1CAM	L1CAM	TRUE			FALSE	0.00254	0.00349	FALSE
LCK_CD8A_CD8B1	LCK	Cell-Cell Contact	LCK	CD8B, CD8A	TRUE			FALSE	0.00169	0.00349	FALSE
ULBP2_KLRK1	MHC-I	Cell-Cell Contact	ULBP2	KLRK1	TRUE			FALSE	0.00508	0.000582	FALSE
MPZ_MPZL1	MPZ	Cell-Cell Contact	MPZ	MPZL1	TRUE			FALSE	0.00847	0.0239	FALSE
MPZ_MPZ	MPZ	Cell-Cell Contact	MPZ	MPZ	TRUE			FALSE	0.00847	0.0064	FALSE
MPZL1_MPZL1	MPZ	Cell-Cell Contact	MPZL1	MPZL1	TRUE			FALSE	0.0271	0.0239	FALSE
NCAM1_FGFR1	NCAM	Cell-Cell Contact	NCAM1	FGFR1	TRUE			FALSE	0.00169	0.0614	FALSE
NCAM1_NCAM1	NCAM	Cell-Cell Contact	NCAM1	NCAM1	TRUE			FALSE	0.00169	0.00175	FALSE
NCAM1_L1CAM	NCAM	Cell-Cell Contact	NCAM1	L1CAM	TRUE			FALSE	0.00169	0.00349	FALSE
NECTIN1_CADM3	NECTIN	Cell-Cell Contact	NECTIN1	CADM3	TRUE			FALSE	0.00339	0.00175	FALSE
NECTIN3_NECTIN1	NECTIN	Cell-Cell Contact	NECTIN3	NECTIN1	TRUE			FALSE	0.00339	0.00175	FALSE
NECTIN3_NECTIN2	NECTIN	Cell-Cell Contact	NECTIN3	NECTIN2	TRUE			FALSE	0.00339	0.0215	FALSE
NECTIN3_PVR	NECTIN	Cell-Cell Contact	NECTIN3	PVR	TRUE			FALSE	0.00339	0.0105	FALSE
NECTIN3_TIGIT	NECTIN	Cell-Cell Contact	NECTIN3	TIGIT	TRUE			FALSE	0.00339	0.000873	FALSE
NECTIN2_CD226	NECTIN	Cell-Cell Contact	NECTIN2	CD226	TRUE			FALSE	0.0339	0.00116	FALSE
NECTIN2_TIGIT	NECTIN	Cell-Cell Contact	NECTIN2	TIGIT	TRUE			FALSE	0.0339	0.000873	FALSE
DLK1_NOTCH1	NOTCH	Cell-Cell Contact	DLK1	NOTCH1	TRUE			FALSE	0.00169	0.0218	FALSE
DLK1_NOTCH2	NOTCH	Cell-Cell Contact	DLK1	NOTCH2	TRUE		NOTCH2	FALSE	0.00169	0.122	FALSE
DLK1_NOTCH3	NOTCH	Cell-Cell Contact	DLK1	NOTCH3	TRUE			FALSE	0.00169	0.0914	FALSE
DLK1_NOTCH4	NOTCH	Cell-Cell Contact	DLK1	NOTCH4	TRUE			FALSE	0.00169	0.00466	FALSE
DLL1_NOTCH1	NOTCH	Cell-Cell Contact	DLL1	NOTCH1	TRUE			FALSE	0.00254	0.0218	FALSE
DLL1_NOTCH3	NOTCH	Cell-Cell Contact	DLL1	NOTCH3	TRUE			FALSE	0.00254	0.0914	FALSE
DLL1_NOTCH4	NOTCH	Cell-Cell Contact	DLL1	NOTCH4	TRUE			FALSE	0.00254	0.00466	FALSE
DLL3_NOTCH1	NOTCH	Cell-Cell Contact	DLL3	NOTCH1	TRUE			FALSE	0.00169	0.0218	FALSE
DLL3_NOTCH2	NOTCH	Cell-Cell Contact	DLL3	NOTCH2	TRUE		NOTCH2	FALSE	0.00169	0.122	FALSE
DLL3_NOTCH3	NOTCH	Cell-Cell Contact	DLL3	NOTCH3	TRUE			FALSE	0.00169	0.0914	FALSE
DLL3_NOTCH4	NOTCH	Cell-Cell Contact	DLL3	NOTCH4	TRUE			FALSE	0.00169	0.00466	FALSE
DLL4_NOTCH1	NOTCH	Cell-Cell Contact	DLL4	NOTCH1	TRUE			FALSE	0.00423	0.0218	FALSE
DLL4_NOTCH2	NOTCH	Cell-Cell Contact	DLL4	NOTCH2	TRUE		NOTCH2	FALSE	0.00423	0.122	FALSE
DLL4_NOTCH3	NOTCH	Cell-Cell Contact	DLL4	NOTCH3	TRUE			FALSE	0.00423	0.0914	FALSE
DLL4_NOTCH4	NOTCH	Cell-Cell Contact	DLL4	NOTCH4	TRUE			FALSE	0.00423	0.00466	FALSE
JAG1_NOTCH1	NOTCH	Cell-Cell Contact	JAG1	NOTCH1	TRUE			FALSE	0.0144	0.0218	FALSE
JAG1_NOTCH2	NOTCH	Cell-Cell Contact	JAG1	NOTCH2	TRUE		NOTCH2	FALSE	0.0144	0.122	FALSE
JAG1_NOTCH3	NOTCH	Cell-Cell Contact	JAG1	NOTCH3	TRUE			FALSE	0.0144	0.0914	FALSE
JAG1_NOTCH4	NOTCH	Cell-Cell Contact	JAG1	NOTCH4	TRUE			FALSE	0.0144	0.00466	FALSE
DLL1_NOTCH2	NOTCH	Cell-Cell Contact	DLL1	NOTCH2	TRUE		NOTCH2	FALSE	0.00254	0.122	FALSE
NRXN2_NLGN3	NRXN	Cell-Cell Contact	NRXN2	NLGN3	TRUE			FALSE	0.00169	0.000873	FALSE
OCLN_OCLN	OCLN	Cell-Cell Contact	OCLN	OCLN	TRUE			FALSE	0.0881	0.0064	FALSE
CD274_PDCD1	PD-L1	Cell-Cell Contact	CD274	PDCD1	TRUE			FALSE	0.00254	0.000582	FALSE
PDCD1LG2_PDCD1	PDL2	Cell-Cell Contact	PDCD1LG2	PDCD1	TRUE			FALSE	0.00169	0.000582	FALSE
PECAM1_PECAM1	PECAM1	Cell-Cell Contact	PECAM1	PECAM1	TRUE			FALSE	0.000847	0.00611	FALSE
PTPRM_PTPRM	PTPRM	Cell-Cell Contact	PTPRM	PTPRM	TRUE	PTPRM		FALSE	0.0728	0.0131	FALSE
PVR_CD226	PVR	Cell-Cell Contact	PVR	CD226	TRUE			FALSE	0.0373	0.00116	FALSE
PVR_TIGIT	PVR	Cell-Cell Contact	PVR	TIGIT	TRUE			FALSE	0.0373	0.000873	FALSE
SELE_CD44	SELE	Cell-Cell Contact	SELE	CD44	TRUE			FALSE	0.000847	0.0151	FALSE
SELL_CD34	SELL	Cell-Cell Contact	SELL	CD34	TRUE		CD34	FALSE	0.00169	0.0707	FALSE
SELL_PODXL	SELL	Cell-Cell Contact	SELL	PODXL	TRUE			FALSE	0.00169	0.00902	FALSE
SELPLG_SELE	SELPLG	Cell-Cell Contact	SELPLG	SELE	TRUE			FALSE	0.00423	0.00291	FALSE
SELPLG_SELL	SELPLG	Cell-Cell Contact	SELPLG	SELL	TRUE			FALSE	0.00423	0.000873	FALSE
SELPLG_SELP	SELPLG	Cell-Cell Contact	SELPLG	SELP	TRUE			FALSE	0.00423	0.00145	FALSE
SEMA4D_PLXNB2	SEMA4	Cell-Cell Contact	SEMA4D	PLXNB2	TRUE			FALSE	0.0474	0.08	FALSE
SEMA4C_PLXNB2	SEMA4	Cell-Cell Contact	SEMA4C	PLXNB2	TRUE			FALSE	0.0279	0.08	FALSE
SEMA4D_CD72	SEMA4	Cell-Cell Contact	SEMA4D	CD72	TRUE			FALSE	0.0474	0.00436	FALSE
SEMA7A_PLXNC1	SEMA7	Cell-Cell Contact	SEMA7A	PLXNC1	TRUE			FALSE	0.00339	0.00407	FALSE
SIGLEC1_SPN	SN	Cell-Cell Contact	SIGLEC1	SPN	TRUE			FALSE	0.00339	0.00233	FALSE
THY1_ITGAM_ITGB2	THY1	Cell-Cell Contact	THY1	ITGAM, ITGB2	TRUE			FALSE	0.0144	0.000582	FALSE
THY1_ITGAX_ITGB2	THY1	Cell-Cell Contact	THY1	ITGAX, ITGB2	TRUE			FALSE	0.0144	0.00204	FALSE
THY1_ITGAV_ITGB3	THY1	Cell-Cell Contact	THY1	ITGAV, ITGB3	TRUE			FALSE	0.0144	0.00989	FALSE
ITGA4_ITGB7_VCAM1	VCAM	Cell-Cell Contact	ITGA4, ITGB7	VCAM1	TRUE			FALSE	0.00339	0.0209	FALSE
CDH3_CDH3	CDH	Cell-Cell Contact	CDH3	CDH3	TRUE			FALSE	0.0373	0.00175	FALSE
GJA5_GJA5	GAP	Cell-Cell Contact	GJA5	GJA5	TRUE		GJA5	FALSE	0.00593	0.0992	FALSE
GJA1_GJA5	GAP	Cell-Cell Contact	GJA1	GJA5	TRUE		GJA5	FALSE	0.00593	0.0992	FALSE
GJC1_GJA5	GAP	Cell-Cell Contact	GJC1	GJA5	TRUE		GJA5	FALSE	0	0.0992	FALSE
GJA1_GJA1	GAP	Cell-Cell Contact	GJA1	GJA1	TRUE			FALSE	0.00593	0.00727	FALSE
GJC1_GJA1	GAP	Cell-Cell Contact	GJC1	GJA1	TRUE			FALSE	0	0.00727	FALSE
GJC1_GJC1	GAP	Cell-Cell Contact	GJC1	GJC1	TRUE			FALSE	0	0.00262	FALSE
CLDN1_CLDN1	CLDN	Cell-Cell Contact	CLDN1	CLDN1	TRUE			FALSE	0.00508	0.00175	FALSE
PCDHA1_PCDHA1	PCDH	Cell-Cell Contact	PCDHA1	PCDHA1	TRUE			FALSE	0	0.00175	FALSE
PCDHA2_PCDHA2	PCDH	Cell-Cell Contact	PCDHA2	PCDHA2	TRUE			FALSE	0.00254	0.00145	FALSE
PCDHA4_PCDHA4	PCDH	Cell-Cell Contact	PCDHA4	PCDHA4	TRUE			FALSE	0.00423	0.00145	FALSE
PCDHA9_PCDHA9	PCDH	Cell-Cell Contact	PCDHA9	PCDHA9	TRUE			FALSE	0.00339	0.000873	FALSE
PCDHB14_PCDHB14	PCDH	Cell-Cell Contact	PCDHB14	PCDHB14	TRUE			FALSE	0.00508	0.00378	FALSE
KLK6_F2R	KLK	Secreted Signaling	KLK6	F2R	TRUE			FALSE	0.00169	0.0151	FALSE
KLK6_F2RL1	KLK	Secreted Signaling	KLK6	F2RL1	TRUE			FALSE	0.00169	0.00291	FALSE
KLK4_F2R	KLK	Secreted Signaling	KLK4	F2R	TRUE			FALSE	0	0.0151	FALSE
KLK4_F2RL1	KLK	Secreted Signaling	KLK4	F2RL1	TRUE			FALSE	0	0.00291	FALSE
PROC_PROCR_F2R	PROCR	Secreted Signaling	PROC	PROCR, F2R	TRUE			FALSE	0	0.00262	FALSE
GABA-A-GAD1_SLC6A1_GABR_A1B3G2	GABA-A	Non-protein Signaling	GAD1, SLC6A1	GABRA1, GABRG2, GABRB3	TRUE			FALSE	0	0.000873	FALSE
GABA-A-GAD1_SLC6A1_GABR_A1B2G2	GABA-A	Non-protein Signaling	GAD1, SLC6A1	GABRA1, GABRG2, GABRB2	TRUE			FALSE	0	0.000873	FALSE
GABA-A-GAD1_SLC6A1_GABR_A1B2	GABA-A	Non-protein Signaling	GAD1, SLC6A1	GABRA1, GABRB2	TRUE			FALSE	0	0.000873	FALSE
GABA-A-GAD1_SLC6A1_GABR_A1B3	GABA-A	Non-protein Signaling	GAD1, SLC6A1	GABRA1, GABRB3	TRUE			FALSE	0	0.000873	FALSE
GABA-A-GAD1_SLC6A1_GABR_A1B2D	GABA-A	Non-protein Signaling	GAD1, SLC6A1	GABRA1, GABRD, GABRB2	TRUE			FALSE	0	0.000873	FALSE
GABA-A-GAD1_SLC6A1_GABR_A2B3G2	GABA-A	Non-protein Signaling	GAD1, SLC6A1	GABRA2, GABRG2, GABRB3	TRUE			FALSE	0	0.00175	FALSE
GABA-A-GAD1_SLC6A1_GABR_A3B3G2	GABA-A	Non-protein Signaling	GAD1, SLC6A1	GABRA3, GABRG2, GABRB3	TRUE			FALSE	0	0.000582	FALSE
GABA-A-GAD1_SLC6A1_GABR_A3B3Q	GABA-A	Non-protein Signaling	GAD1, SLC6A1	GABRQ, GABRA3, GABRB3	TRUE			FALSE	0	0.000582	FALSE
GABA-A-GAD1_SLC6A1_GABR_A4B3G2	GABA-A	Non-protein Signaling	GAD1, SLC6A1	GABRA4, GABRG2, GABRB3	TRUE			FALSE	0	0.00175	FALSE
GABA-A-GAD1_SLC6A1_GABR_A4B3D	GABA-A	Non-protein Signaling	GAD1, SLC6A1	GABRA4, GABRD, GABRB3	TRUE			FALSE	0	0.00204	FALSE
GABA-A-GAD1_SLC6A1_GABR_A4B2D	GABA-A	Non-protein Signaling	GAD1, SLC6A1	GABRA4, GABRD, GABRB2	TRUE			FALSE	0	0.000873	FALSE
GABA-A-GAD1_SLC6A1_GABR_A5B3G2	GABA-A	Non-protein Signaling	GAD1, SLC6A1	GABRA5, GABRG2, GABRB3	TRUE			FALSE	0	0.000873	FALSE
GABA-A-GAD1_SLC6A1_GABR_A6B3G2	GABA-A	Non-protein Signaling	GAD1, SLC6A1	GABRA6, GABRG2, GABRB3	TRUE			FALSE	0	0.00175	FALSE
GABA-A-GAD1_SLC6A1_GABR_A6B3D	GABA-A	Non-protein Signaling	GAD1, SLC6A1	GABRA6, GABRD, GABRB3	TRUE			FALSE	0	0.00204	FALSE
GABA-A-GAD1_SLC6A12_GABR_A1B3G2	GABA-A	Non-protein Signaling	SLC6A12, GAD1	GABRA1, GABRG2, GABRB3	TRUE			FALSE	0.00931	0.000873	FALSE
GABA-A-GAD1_SLC6A12_GABR_A1B2G2	GABA-A	Non-protein Signaling	SLC6A12, GAD1	GABRA1, GABRG2, GABRB2	TRUE			FALSE	0.00931	0.000873	FALSE
GABA-A-GAD1_SLC6A12_GABR_A1B2	GABA-A	Non-protein Signaling	SLC6A12, GAD1	GABRA1, GABRB2	TRUE			FALSE	0.00931	0.000873	FALSE
GABA-A-GAD1_SLC6A12_GABR_A1B3	GABA-A	Non-protein Signaling	SLC6A12, GAD1	GABRA1, GABRB3	TRUE			FALSE	0.00931	0.000873	FALSE
GABA-A-GAD1_SLC6A12_GABR_A1B2D	GABA-A	Non-protein Signaling	SLC6A12, GAD1	GABRA1, GABRD, GABRB2	TRUE			FALSE	0.00931	0.000873	FALSE
GABA-A-GAD1_SLC6A12_GABR_A2B3G2	GABA-A	Non-protein Signaling	SLC6A12, GAD1	GABRA2, GABRG2, GABRB3	TRUE			FALSE	0.00931	0.00175	FALSE
GABA-A-GAD1_SLC6A12_GABR_A3B3G2	GABA-A	Non-protein Signaling	SLC6A12, GAD1	GABRA3, GABRG2, GABRB3	TRUE			FALSE	0.00931	0.000582	FALSE
GABA-A-GAD1_SLC6A12_GABR_A3B3Q	GABA-A	Non-protein Signaling	SLC6A12, GAD1	GABRQ, GABRA3, GABRB3	TRUE			FALSE	0.00931	0.000582	FALSE
GABA-A-GAD1_SLC6A12_GABR_A4B3G2	GABA-A	Non-protein Signaling	SLC6A12, GAD1	GABRA4, GABRG2, GABRB3	TRUE			FALSE	0.00931	0.00175	FALSE
GABA-A-GAD1_SLC6A12_GABR_A4B3D	GABA-A	Non-protein Signaling	SLC6A12, GAD1	GABRA4, GABRD, GABRB3	TRUE			FALSE	0.00931	0.00204	FALSE
GABA-A-GAD1_SLC6A12_GABR_A4B2D	GABA-A	Non-protein Signaling	SLC6A12, GAD1	GABRA4, GABRD, GABRB2	TRUE			FALSE	0.00931	0.000873	FALSE
GABA-A-GAD1_SLC6A12_GABR_A5B3G2	GABA-A	Non-protein Signaling	SLC6A12, GAD1	GABRA5, GABRG2, GABRB3	TRUE			FALSE	0.00931	0.000873	FALSE
GABA-A-GAD1_SLC6A12_GABR_A6B3G2	GABA-A	Non-protein Signaling	SLC6A12, GAD1	GABRA6, GABRG2, GABRB3	TRUE			FALSE	0.00931	0.00175	FALSE
GABA-A-GAD1_SLC6A12_GABR_A6B3D	GABA-A	Non-protein Signaling	SLC6A12, GAD1	GABRA6, GABRD, GABRB3	TRUE			FALSE	0.00931	0.00204	FALSE
GABA-A-GAD2_SLC6A1_GABR_A1B3G2	GABA-A	Non-protein Signaling	GAD2, SLC6A1	GABRA1, GABRG2, GABRB3	TRUE			FALSE	0	0.000873	FALSE
GABA-A-GAD2_SLC6A1_GABR_A1B2G2	GABA-A	Non-protein Signaling	GAD2, SLC6A1	GABRA1, GABRG2, GABRB2	TRUE			FALSE	0	0.000873	FALSE
GABA-A-GAD2_SLC6A1_GABR_A1B2	GABA-A	Non-protein Signaling	GAD2, SLC6A1	GABRA1, GABRB2	TRUE			FALSE	0	0.000873	FALSE
GABA-A-GAD2_SLC6A1_GABR_A1B3	GABA-A	Non-protein Signaling	GAD2, SLC6A1	GABRA1, GABRB3	TRUE			FALSE	0	0.000873	FALSE
GABA-A-GAD2_SLC6A1_GABR_A1B2D	GABA-A	Non-protein Signaling	GAD2, SLC6A1	GABRA1, GABRD, GABRB2	TRUE			FALSE	0	0.000873	FALSE
GABA-A-GAD2_SLC6A1_GABR_A2B3G2	GABA-A	Non-protein Signaling	GAD2, SLC6A1	GABRA2, GABRG2, GABRB3	TRUE			FALSE	0	0.00175	FALSE
GABA-A-GAD2_SLC6A1_GABR_A3B3G2	GABA-A	Non-protein Signaling	GAD2, SLC6A1	GABRA3, GABRG2, GABRB3	TRUE			FALSE	0	0.000582	FALSE
GABA-A-GAD2_SLC6A1_GABR_A3B3Q	GABA-A	Non-protein Signaling	GAD2, SLC6A1	GABRQ, GABRA3, GABRB3	TRUE			FALSE	0	0.000582	FALSE
GABA-A-GAD2_SLC6A1_GABR_A4B3G2	GABA-A	Non-protein Signaling	GAD2, SLC6A1	GABRA4, GABRG2, GABRB3	TRUE			FALSE	0	0.00175	FALSE
GABA-A-GAD2_SLC6A1_GABR_A4B3D	GABA-A	Non-protein Signaling	GAD2, SLC6A1	GABRA4, GABRD, GABRB3	TRUE			FALSE	0	0.00204	FALSE
GABA-A-GAD2_SLC6A1_GABR_A4B2D	GABA-A	Non-protein Signaling	GAD2, SLC6A1	GABRA4, GABRD, GABRB2	TRUE			FALSE	0	0.000873	FALSE
GABA-A-GAD2_SLC6A1_GABR_A5B3G2	GABA-A	Non-protein Signaling	GAD2, SLC6A1	GABRA5, GABRG2, GABRB3	TRUE			FALSE	0	0.000873	FALSE
GABA-A-GAD2_SLC6A1_GABR_A6B3G2	GABA-A	Non-protein Signaling	GAD2, SLC6A1	GABRA6, GABRG2, GABRB3	TRUE			FALSE	0	0.00175	FALSE
GABA-A-GAD2_SLC6A1_GABR_A6B3D	GABA-A	Non-protein Signaling	GAD2, SLC6A1	GABRA6, GABRD, GABRB3	TRUE			FALSE	0	0.00204	FALSE
GABA-A-GAD2_SLC6A12_GABR_A1B3G2	GABA-A	Non-protein Signaling	SLC6A12, GAD2	GABRA1, GABRG2, GABRB3	TRUE			FALSE	0.000847	0.000873	FALSE
GABA-A-GAD2_SLC6A12_GABR_A1B2G2	GABA-A	Non-protein Signaling	SLC6A12, GAD2	GABRA1, GABRG2, GABRB2	TRUE			FALSE	0.000847	0.000873	FALSE
GABA-A-GAD2_SLC6A12_GABR_A1B2	GABA-A	Non-protein Signaling	SLC6A12, GAD2	GABRA1, GABRB2	TRUE			FALSE	0.000847	0.000873	FALSE
GABA-A-GAD2_SLC6A12_GABR_A1B3	GABA-A	Non-protein Signaling	SLC6A12, GAD2	GABRA1, GABRB3	TRUE			FALSE	0.000847	0.000873	FALSE
GABA-A-GAD2_SLC6A12_GABR_A1B2D	GABA-A	Non-protein Signaling	SLC6A12, GAD2	GABRA1, GABRD, GABRB2	TRUE			FALSE	0.000847	0.000873	FALSE
GABA-A-GAD2_SLC6A12_GABR_A2B3G2	GABA-A	Non-protein Signaling	SLC6A12, GAD2	GABRA2, GABRG2, GABRB3	TRUE			FALSE	0.000847	0.00175	FALSE
GABA-A-GAD2_SLC6A12_GABR_A3B3G2	GABA-A	Non-protein Signaling	SLC6A12, GAD2	GABRA3, GABRG2, GABRB3	TRUE			FALSE	0.000847	0.000582	FALSE
GABA-A-GAD2_SLC6A12_GABR_A3B3Q	GABA-A	Non-protein Signaling	SLC6A12, GAD2	GABRQ, GABRA3, GABRB3	TRUE			FALSE	0.000847	0.000582	FALSE
GABA-A-GAD2_SLC6A12_GABR_A4B3G2	GABA-A	Non-protein Signaling	SLC6A12, GAD2	GABRA4, GABRG2, GABRB3	TRUE			FALSE	0.000847	0.00175	FALSE
GABA-A-GAD2_SLC6A12_GABR_A4B3D	GABA-A	Non-protein Signaling	SLC6A12, GAD2	GABRA4, GABRD, GABRB3	TRUE			FALSE	0.000847	0.00204	FALSE
GABA-A-GAD2_SLC6A12_GABR_A4B2D	GABA-A	Non-protein Signaling	SLC6A12, GAD2	GABRA4, GABRD, GABRB2	TRUE			FALSE	0.000847	0.000873	FALSE
GABA-A-GAD2_SLC6A12_GABR_A5B3G2	GABA-A	Non-protein Signaling	SLC6A12, GAD2	GABRA5, GABRG2, GABRB3	TRUE			FALSE	0.000847	0.000873	FALSE
GABA-A-GAD2_SLC6A12_GABR_A6B3G2	GABA-A	Non-protein Signaling	SLC6A12, GAD2	GABRA6, GABRG2, GABRB3	TRUE			FALSE	0.000847	0.00175	FALSE
GABA-A-GAD2_SLC6A12_GABR_A6B3D	GABA-A	Non-protein Signaling	SLC6A12, GAD2	GABRA6, GABRD, GABRB3	TRUE			FALSE	0.000847	0.00204	FALSE
Glycine-Gly-SHMT1_SLC6A5_GLRA1_GLRB	Glycine	Non-protein Signaling	SLC6A5, SHMT1	GLRA1, GLRB	TRUE			FALSE	0.00339	0.000873	FALSE
Glycine-Gly-SHMT1_SLC6A5_GLRA2	Glycine	Non-protein Signaling	SLC6A5, SHMT1	GLRA2	TRUE			FALSE	0.00339	0.000291	FALSE
Glycine-Gly-SHMT1_SLC6A9_GLRA1_GLRB	Glycine	Non-protein Signaling	SHMT1, SLC6A9	GLRA1, GLRB	TRUE			FALSE	0.00508	0.000873	FALSE
Glycine-Gly-SHMT1_SLC6A9_GLRA2	Glycine	Non-protein Signaling	SHMT1, SLC6A9	GLRA2	TRUE			FALSE	0.00508	0.000291	FALSE
Glycine-Gly-SHMT2_SLC6A5_GLRA1_GLRB	Glycine	Non-protein Signaling	SLC6A5, SHMT2	GLRA1, GLRB	TRUE			FALSE	0.00339	0.000873	FALSE
Glycine-Gly-SHMT2_SLC6A5_GLRA2	Glycine	Non-protein Signaling	SLC6A5, SHMT2	GLRA2	TRUE			FALSE	0.00339	0.000291	FALSE
Glycine-Gly-SHMT2_SLC6A9_GLRA1_GLRB	Glycine	Non-protein Signaling	SHMT2, SLC6A9	GLRA1, GLRB	TRUE			FALSE	0.00508	0.000873	FALSE
Glycine-Gly-SHMT2_SLC6A9_GLRA2	Glycine	Non-protein Signaling	SHMT2, SLC6A9	GLRA2	TRUE			FALSE	0.00508	0.000291	FALSE
SDC2_ADGRA2	ADGRA	Cell-Cell Contact	SDC2	ADGRA2	TRUE			FALSE	0.072	0.0637	TRUE
ITGAV_ITGB3_ADGRA2	ADGRA	Cell-Cell Contact	ITGAV, ITGB3	ADGRA2	TRUE			FALSE	0.0135	0.0637	FALSE
ITGAV_ITGB5_ADGRB1	ADGRB	Cell-Cell Contact	ITGAV, ITGB5	ADGRB1	TRUE			FALSE	0.0135	0.000873	FALSE
THY1_ADGRE2	ADGRE	Cell-Cell Contact	THY1	ADGRE2	TRUE			FALSE	0.0144	0.00233	FALSE
ITGAV_ITGB3_ADGRE2	ADGRE	Cell-Cell Contact	ITGAV, ITGB3	ADGRE2	TRUE			FALSE	0.0135	0.00233	FALSE
CD55_ADGRE5	ADGRE	Cell-Cell Contact	CD55	ADGRE5	TRUE			FALSE	0.0254	0.0378	FALSE
LPAR1_ADGRE5	ADGRE	Cell-Cell Contact	LPAR1	ADGRE5	TRUE			FALSE	0.00508	0.0378	FALSE
LPAR3_ADGRE5	ADGRE	Cell-Cell Contact	LPAR3	ADGRE5	TRUE			FALSE	0.000847	0.0378	FALSE
THY1_ADGRE5	ADGRE	Cell-Cell Contact	THY1	ADGRE5	TRUE			FALSE	0.0144	0.0378	FALSE
ITGAV_ITGB3_ADGRE5	ADGRE	Cell-Cell Contact	ITGAV, ITGB3	ADGRE5	TRUE			FALSE	0.0135	0.0378	FALSE
COL4A1_ADGRG6	ADGRG	Cell-Cell Contact	COL4A1	ADGRG6	TRUE			FALSE	0.0339	0	FALSE
COL4A2_ADGRG6	ADGRG	Cell-Cell Contact	COL4A2	ADGRG6	TRUE			FALSE	0.0381	0	FALSE
COL4A3_ADGRG6	ADGRG	Cell-Cell Contact	COL4A3	ADGRG6	TRUE	COL4A3		FALSE	0.212	0	FALSE
COL4A4_ADGRG6	ADGRG	Cell-Cell Contact	COL4A4	ADGRG6	TRUE			FALSE	0.144	0	FALSE
COL4A5_ADGRG6	ADGRG	Cell-Cell Contact	COL4A5	ADGRG6	TRUE			FALSE	0.0152	0	FALSE
PRNP_ADGRG6	ADGRG	Cell-Cell Contact	PRNP	ADGRG6	TRUE			FALSE	0.0135	0	FALSE
FLRT3_ADGRL1	ADGRL	Cell-Cell Contact	FLRT3	ADGRL1	TRUE			FALSE	0.0203	0.0119	FALSE
NRXN2_ADGRL1	ADGRL	Cell-Cell Contact	NRXN2	ADGRL1	TRUE			FALSE	0.00169	0.0119	FALSE
FLRT3_FLRT3	FLRT	Cell-Cell Contact	FLRT3	FLRT3	TRUE			FALSE	0.0203	0.00175	FALSE
FLRT3_UNC5A	UNC5	Cell-Cell Contact	FLRT3	UNC5A	TRUE			FALSE	0.0203	0.000873	FALSE
Adenosine-ADO-NT5E_SLC29A1_ADORA1	Adenosine	Non-protein Signaling	NT5E, SLC29A1	ADORA1	TRUE		ADORA1	FALSE	0.00254	0.0835	FALSE
Adenosine-ADO-NT5E_SLC29A3_ADORA1	Adenosine	Non-protein Signaling	NT5E, SLC29A3	ADORA1	TRUE		ADORA1	FALSE	0.00254	0.0835	FALSE
Adenosine-ADO-NT5E_SLC29A1_ADORA2A	Adenosine	Non-protein Signaling	NT5E, SLC29A1	ADORA2A	TRUE			FALSE	0.00254	0.00495	FALSE
Adenosine-ADO-NT5E_SLC29A3_ADORA2A	Adenosine	Non-protein Signaling	NT5E, SLC29A3	ADORA2A	TRUE			FALSE	0.00254	0.00495	FALSE
Adenosine-ADO-NT5E_SLC29A1_ADORA2B	Adenosine	Non-protein Signaling	NT5E, SLC29A1	ADORA2B	TRUE			FALSE	0.00254	0.00145	FALSE
Adenosine-ADO-NT5E_SLC29A3_ADORA2B	Adenosine	Non-protein Signaling	NT5E, SLC29A3	ADORA2B	TRUE			FALSE	0.00254	0.00145	FALSE
Adenosine-ADO-NT5E_SLC29A1_ADORA3	Adenosine	Non-protein Signaling	NT5E, SLC29A1	ADORA3	TRUE			FALSE	0.00254	0.00466	FALSE
Adenosine-ADO-NT5E_SLC29A3_ADORA3	Adenosine	Non-protein Signaling	NT5E, SLC29A3	ADORA3	TRUE			FALSE	0.00254	0.00466	FALSE
NRXN2_CLSTN1	NRXN	Cell-Cell Contact	NRXN2	CLSTN1	TRUE			FALSE	0.00169	0.0352	FALSE
NRXN2_CLSTN3	NRXN	Cell-Cell Contact	NRXN2	CLSTN3	TRUE			FALSE	0.00169	0.0032	FALSE
NRXN2_DAG1	NRXN	Cell-Cell Contact	NRXN2	DAG1	TRUE			FALSE	0.00169	0.0224	FALSE
Dopamine-DOPA-DDC_SLC18A2_DRD1	Dopamine	Non-protein Signaling	SLC18A2, DDC	DRD1	TRUE			FALSE	0.00169	0.00291	FALSE
Dopamine-DOPA-DDC_SLC6A3_DRD1	Dopamine	Non-protein Signaling	SLC6A3, DDC	DRD1	TRUE			FALSE	0.00169	0.00291	FALSE
Dopamine-DOPA-DDC_SLC18A2_DRD2	Dopamine	Non-protein Signaling	SLC18A2, DDC	DRD2	TRUE			FALSE	0.00169	0.0032	FALSE
Dopamine-DOPA-DDC_SLC6A3_DRD2	Dopamine	Non-protein Signaling	SLC6A3, DDC	DRD2	TRUE			FALSE	0.00169	0.0032	FALSE
Dopamine-DOPA-DDC_SLC18A2_DRD3	Dopamine	Non-protein Signaling	SLC18A2, DDC	DRD3	TRUE			FALSE	0.00169	0.00378	FALSE
Dopamine-DOPA-DDC_SLC6A3_DRD3	Dopamine	Non-protein Signaling	SLC6A3, DDC	DRD3	TRUE			FALSE	0.00169	0.00378	FALSE
Dopamine-DOPA-DDC_SLC18A2_DRD5	Dopamine	Non-protein Signaling	SLC18A2, DDC	DRD5	TRUE			FALSE	0.00169	0.0064	FALSE
Dopamine-DOPA-DDC_SLC6A3_DRD5	Dopamine	Non-protein Signaling	SLC6A3, DDC	DRD5	TRUE			FALSE	0.00169	0.0064	FALSE
TAFA4_FPR1	TAFA	Secreted Signaling	TAFA4	FPR1	TRUE			FALSE	0.000847	0.00116	FALSE
CTSG_FPR1	CTSG	Secreted Signaling	CTSG	FPR1	TRUE			FALSE	0.00169	0.00116	FALSE
LipoxinA4-ALOX12_FPR-RS7	LXA4	Non-protein Signaling	ALOX12	FPR2	TRUE			FALSE	0.00508	0.00262	FALSE
GABA-B-GAD1_SLC6A1_GABBR1	GABA-B	Non-protein Signaling	GAD1, SLC6A1	GABBR1	TRUE			FALSE	0	0.0372	FALSE
GABA-B-GAD1_SLC6A12_GABBR1	GABA-B	Non-protein Signaling	SLC6A12, GAD1	GABBR1	TRUE			FALSE	0.00931	0.0372	FALSE
GABA-B-GAD2_SLC6A1_GABBR1	GABA-B	Non-protein Signaling	GAD2, SLC6A1	GABBR1	TRUE			FALSE	0	0.0372	FALSE
GABA-B-GAD2_SLC6A12_GABBR1	GABA-B	Non-protein Signaling	SLC6A12, GAD2	GABBR1	TRUE			FALSE	0.000847	0.0372	FALSE
GABA-B-GAD1_SLC6A1_GABBR2	GABA-B	Non-protein Signaling	GAD1, SLC6A1	GABBR2	TRUE			FALSE	0	0.000582	FALSE
GABA-B-GAD1_SLC6A12_GABBR2	GABA-B	Non-protein Signaling	SLC6A12, GAD1	GABBR2	TRUE			FALSE	0.00931	0.000582	FALSE
GABA-B-GAD2_SLC6A1_GABBR2	GABA-B	Non-protein Signaling	GAD2, SLC6A1	GABBR2	TRUE			FALSE	0	0.000582	FALSE
GABA-B-GAD2_SLC6A12_GABBR2	GABA-B	Non-protein Signaling	SLC6A12, GAD2	GABBR2	TRUE			FALSE	0.000847	0.000582	FALSE
Glutamate-Glu-SLC17A6_GLS_GRIA1	Glutamate	Non-protein Signaling	SLC17A6, GLS	GRIA1	TRUE			FALSE	0.000847	0.000873	FALSE
Glutamate-Glu-SLC17A7_GLS_GRIA1	Glutamate	Non-protein Signaling	SLC17A7, GLS	GRIA1	TRUE			FALSE	0.00254	0.000873	FALSE
Glutamate-Glu-SLC17A8_GLS_GRIA1	Glutamate	Non-protein Signaling	SLC17A8, GLS	GRIA1	TRUE			FALSE	0.00169	0.000873	FALSE
Glutamate-Glu-SLC1A1_GLS_GRIA1	Glutamate	Non-protein Signaling	GLS, SLC1A1	GRIA1	TRUE			FALSE	0.0127	0.000873	FALSE
Glutamate-Glu-SLC1A2_GLS_GRIA1	Glutamate	Non-protein Signaling	GLS, SLC1A2	GRIA1	TRUE			FALSE	0.00762	0.000873	FALSE
Glutamate-Glu-SLC1A3_GLS_GRIA1	Glutamate	Non-protein Signaling	GLS, SLC1A3	GRIA1	TRUE			FALSE	0.000847	0.000873	FALSE
Glutamate-Glu-SLC17A6_GLS2_GRIA1	Glutamate	Non-protein Signaling	SLC17A6, GLS2	GRIA1	TRUE			FALSE	0.000847	0.000873	FALSE
Glutamate-Glu-SLC17A7_GLS2_GRIA1	Glutamate	Non-protein Signaling	SLC17A7, GLS2	GRIA1	TRUE			FALSE	0.00254	0.000873	FALSE
Glutamate-Glu-SLC17A8_GLS2_GRIA1	Glutamate	Non-protein Signaling	SLC17A8, GLS2	GRIA1	TRUE			FALSE	0.00169	0.000873	FALSE
Glutamate-Glu-SLC1A1_GLS2_GRIA1	Glutamate	Non-protein Signaling	GLS2, SLC1A1	GRIA1	TRUE			FALSE	0.0127	0.000873	FALSE
Glutamate-Glu-SLC1A2_GLS2_GRIA1	Glutamate	Non-protein Signaling	GLS2, SLC1A2	GRIA1	TRUE			FALSE	0.00762	0.000873	FALSE
Glutamate-Glu-SLC1A3_GLS2_GRIA1	Glutamate	Non-protein Signaling	GLS2, SLC1A3	GRIA1	TRUE			FALSE	0.000847	0.000873	FALSE
Glutamate-Glu-SLC17A6_GLS_GRIA2	Glutamate	Non-protein Signaling	SLC17A6, GLS	GRIA2	TRUE			FALSE	0.000847	0.0151	FALSE
Glutamate-Glu-SLC17A7_GLS_GRIA2	Glutamate	Non-protein Signaling	SLC17A7, GLS	GRIA2	TRUE			FALSE	0.00254	0.0151	FALSE
Glutamate-Glu-SLC17A8_GLS_GRIA2	Glutamate	Non-protein Signaling	SLC17A8, GLS	GRIA2	TRUE			FALSE	0.00169	0.0151	FALSE
Glutamate-Glu-SLC1A1_GLS_GRIA2	Glutamate	Non-protein Signaling	GLS, SLC1A1	GRIA2	TRUE			FALSE	0.0127	0.0151	FALSE
Glutamate-Glu-SLC1A2_GLS_GRIA2	Glutamate	Non-protein Signaling	GLS, SLC1A2	GRIA2	TRUE			FALSE	0.00762	0.0151	FALSE
Glutamate-Glu-SLC1A3_GLS_GRIA2	Glutamate	Non-protein Signaling	GLS, SLC1A3	GRIA2	TRUE			FALSE	0.000847	0.0151	FALSE
Glutamate-Glu-SLC17A6_GLS2_GRIA2	Glutamate	Non-protein Signaling	SLC17A6, GLS2	GRIA2	TRUE			FALSE	0.000847	0.0151	FALSE
Glutamate-Glu-SLC17A7_GLS2_GRIA2	Glutamate	Non-protein Signaling	SLC17A7, GLS2	GRIA2	TRUE			FALSE	0.00254	0.0151	FALSE
Glutamate-Glu-SLC17A8_GLS2_GRIA2	Glutamate	Non-protein Signaling	SLC17A8, GLS2	GRIA2	TRUE			FALSE	0.00169	0.0151	FALSE
Glutamate-Glu-SLC1A1_GLS2_GRIA2	Glutamate	Non-protein Signaling	GLS2, SLC1A1	GRIA2	TRUE			FALSE	0.0127	0.0151	FALSE
Glutamate-Glu-SLC1A2_GLS2_GRIA2	Glutamate	Non-protein Signaling	GLS2, SLC1A2	GRIA2	TRUE			FALSE	0.00762	0.0151	FALSE
Glutamate-Glu-SLC1A3_GLS2_GRIA2	Glutamate	Non-protein Signaling	GLS2, SLC1A3	GRIA2	TRUE			FALSE	0.000847	0.0151	FALSE
Glutamate-Glu-SLC17A6_GLS_GRIK3	Glutamate	Non-protein Signaling	SLC17A6, GLS	GRIK3	TRUE			FALSE	0.000847	0.00466	FALSE
Glutamate-Glu-SLC17A7_GLS_GRIK3	Glutamate	Non-protein Signaling	SLC17A7, GLS	GRIK3	TRUE			FALSE	0.00254	0.00466	FALSE
Glutamate-Glu-SLC17A8_GLS_GRIK3	Glutamate	Non-protein Signaling	SLC17A8, GLS	GRIK3	TRUE			FALSE	0.00169	0.00466	FALSE
Glutamate-Glu-SLC1A1_GLS_GRIK3	Glutamate	Non-protein Signaling	GLS, SLC1A1	GRIK3	TRUE			FALSE	0.0127	0.00466	FALSE
Glutamate-Glu-SLC1A2_GLS_GRIK3	Glutamate	Non-protein Signaling	GLS, SLC1A2	GRIK3	TRUE			FALSE	0.00762	0.00466	FALSE
Glutamate-Glu-SLC1A3_GLS_GRIK3	Glutamate	Non-protein Signaling	GLS, SLC1A3	GRIK3	TRUE			FALSE	0.000847	0.00466	FALSE
Glutamate-Glu-SLC17A6_GLS2_GRIK3	Glutamate	Non-protein Signaling	SLC17A6, GLS2	GRIK3	TRUE			FALSE	0.000847	0.00466	FALSE
Glutamate-Glu-SLC17A7_GLS2_GRIK3	Glutamate	Non-protein Signaling	SLC17A7, GLS2	GRIK3	TRUE			FALSE	0.00254	0.00466	FALSE
Glutamate-Glu-SLC17A8_GLS2_GRIK3	Glutamate	Non-protein Signaling	SLC17A8, GLS2	GRIK3	TRUE			FALSE	0.00169	0.00466	FALSE
Glutamate-Glu-SLC1A1_GLS2_GRIK3	Glutamate	Non-protein Signaling	GLS2, SLC1A1	GRIK3	TRUE			FALSE	0.0127	0.00466	FALSE
Glutamate-Glu-SLC1A2_GLS2_GRIK3	Glutamate	Non-protein Signaling	GLS2, SLC1A2	GRIK3	TRUE			FALSE	0.00762	0.00466	FALSE
Glutamate-Glu-SLC1A3_GLS2_GRIK3	Glutamate	Non-protein Signaling	GLS2, SLC1A3	GRIK3	TRUE			FALSE	0.000847	0.00466	FALSE
Glutamate-Glu-SLC17A6_GLS_GRM1	Glutamate	Non-protein Signaling	SLC17A6, GLS	GRM1	TRUE			FALSE	0.000847	0	FALSE
Glutamate-Glu-SLC17A7_GLS_GRM1	Glutamate	Non-protein Signaling	SLC17A7, GLS	GRM1	TRUE			FALSE	0.00254	0	FALSE
Glutamate-Glu-SLC17A8_GLS_GRM1	Glutamate	Non-protein Signaling	SLC17A8, GLS	GRM1	TRUE			FALSE	0.00169	0	FALSE
Glutamate-Glu-SLC1A1_GLS_GRM1	Glutamate	Non-protein Signaling	GLS, SLC1A1	GRM1	TRUE			FALSE	0.0127	0	FALSE
Glutamate-Glu-SLC1A2_GLS_GRM1	Glutamate	Non-protein Signaling	GLS, SLC1A2	GRM1	TRUE			FALSE	0.00762	0	FALSE
Glutamate-Glu-SLC1A3_GLS_GRM1	Glutamate	Non-protein Signaling	GLS, SLC1A3	GRM1	TRUE			FALSE	0.000847	0	FALSE
Glutamate-Glu-SLC17A6_GLS2_GRM1	Glutamate	Non-protein Signaling	SLC17A6, GLS2	GRM1	TRUE			FALSE	0.000847	0	FALSE
Glutamate-Glu-SLC17A7_GLS2_GRM1	Glutamate	Non-protein Signaling	SLC17A7, GLS2	GRM1	TRUE			FALSE	0.00254	0	FALSE
Glutamate-Glu-SLC17A8_GLS2_GRM1	Glutamate	Non-protein Signaling	SLC17A8, GLS2	GRM1	TRUE			FALSE	0.00169	0	FALSE
Glutamate-Glu-SLC1A1_GLS2_GRM1	Glutamate	Non-protein Signaling	GLS2, SLC1A1	GRM1	TRUE			FALSE	0.0127	0	FALSE
Glutamate-Glu-SLC1A2_GLS2_GRM1	Glutamate	Non-protein Signaling	GLS2, SLC1A2	GRM1	TRUE			FALSE	0.00762	0	FALSE
Glutamate-Glu-SLC1A3_GLS2_GRM1	Glutamate	Non-protein Signaling	GLS2, SLC1A3	GRM1	TRUE			FALSE	0.000847	0	FALSE
Glutamate-Glu-SLC17A6_GLS_GRM2	Glutamate	Non-protein Signaling	SLC17A6, GLS	GRM2	TRUE			FALSE	0.000847	0.00175	FALSE
Glutamate-Glu-SLC17A7_GLS_GRM2	Glutamate	Non-protein Signaling	SLC17A7, GLS	GRM2	TRUE			FALSE	0.00254	0.00175	FALSE
Glutamate-Glu-SLC17A8_GLS_GRM2	Glutamate	Non-protein Signaling	SLC17A8, GLS	GRM2	TRUE			FALSE	0.00169	0.00175	FALSE
Glutamate-Glu-SLC1A1_GLS_GRM2	Glutamate	Non-protein Signaling	GLS, SLC1A1	GRM2	TRUE			FALSE	0.0127	0.00175	FALSE
Glutamate-Glu-SLC1A2_GLS_GRM2	Glutamate	Non-protein Signaling	GLS, SLC1A2	GRM2	TRUE			FALSE	0.00762	0.00175	FALSE
Glutamate-Glu-SLC1A3_GLS_GRM2	Glutamate	Non-protein Signaling	GLS, SLC1A3	GRM2	TRUE			FALSE	0.000847	0.00175	FALSE
Glutamate-Glu-SLC17A6_GLS2_GRM2	Glutamate	Non-protein Signaling	SLC17A6, GLS2	GRM2	TRUE			FALSE	0.000847	0.00175	FALSE
Glutamate-Glu-SLC17A7_GLS2_GRM2	Glutamate	Non-protein Signaling	SLC17A7, GLS2	GRM2	TRUE			FALSE	0.00254	0.00175	FALSE
Glutamate-Glu-SLC17A8_GLS2_GRM2	Glutamate	Non-protein Signaling	SLC17A8, GLS2	GRM2	TRUE			FALSE	0.00169	0.00175	FALSE
Glutamate-Glu-SLC1A1_GLS2_GRM2	Glutamate	Non-protein Signaling	GLS2, SLC1A1	GRM2	TRUE			FALSE	0.0127	0.00175	FALSE
Glutamate-Glu-SLC1A2_GLS2_GRM2	Glutamate	Non-protein Signaling	GLS2, SLC1A2	GRM2	TRUE			FALSE	0.00762	0.00175	FALSE
Glutamate-Glu-SLC1A3_GLS2_GRM2	Glutamate	Non-protein Signaling	GLS2, SLC1A3	GRM2	TRUE			FALSE	0.000847	0.00175	FALSE
Glutamate-Glu-SLC17A6_GLS_GRM3	Glutamate	Non-protein Signaling	SLC17A6, GLS	GRM3	TRUE			FALSE	0.000847	0.00116	FALSE
Glutamate-Glu-SLC17A7_GLS_GRM3	Glutamate	Non-protein Signaling	SLC17A7, GLS	GRM3	TRUE			FALSE	0.00254	0.00116	FALSE
Glutamate-Glu-SLC17A8_GLS_GRM3	Glutamate	Non-protein Signaling	SLC17A8, GLS	GRM3	TRUE			FALSE	0.00169	0.00116	FALSE
Glutamate-Glu-SLC1A1_GLS_GRM3	Glutamate	Non-protein Signaling	GLS, SLC1A1	GRM3	TRUE			FALSE	0.0127	0.00116	FALSE
Glutamate-Glu-SLC1A2_GLS_GRM3	Glutamate	Non-protein Signaling	GLS, SLC1A2	GRM3	TRUE			FALSE	0.00762	0.00116	FALSE
Glutamate-Glu-SLC1A3_GLS_GRM3	Glutamate	Non-protein Signaling	GLS, SLC1A3	GRM3	TRUE			FALSE	0.000847	0.00116	FALSE
Glutamate-Glu-SLC17A6_GLS2_GRM3	Glutamate	Non-protein Signaling	SLC17A6, GLS2	GRM3	TRUE			FALSE	0.000847	0.00116	FALSE
Glutamate-Glu-SLC17A7_GLS2_GRM3	Glutamate	Non-protein Signaling	SLC17A7, GLS2	GRM3	TRUE			FALSE	0.00254	0.00116	FALSE
Glutamate-Glu-SLC17A8_GLS2_GRM3	Glutamate	Non-protein Signaling	SLC17A8, GLS2	GRM3	TRUE			FALSE	0.00169	0.00116	FALSE
Glutamate-Glu-SLC1A1_GLS2_GRM3	Glutamate	Non-protein Signaling	GLS2, SLC1A1	GRM3	TRUE			FALSE	0.0127	0.00116	FALSE
Glutamate-Glu-SLC1A2_GLS2_GRM3	Glutamate	Non-protein Signaling	GLS2, SLC1A2	GRM3	TRUE			FALSE	0.00762	0.00116	FALSE
Glutamate-Glu-SLC1A3_GLS2_GRM3	Glutamate	Non-protein Signaling	GLS2, SLC1A3	GRM3	TRUE			FALSE	0.000847	0.00116	FALSE
Glutamate-Glu-SLC17A6_GLS_GRM4	Glutamate	Non-protein Signaling	SLC17A6, GLS	GRM4	TRUE			FALSE	0.000847	0.00145	FALSE
Glutamate-Glu-SLC17A7_GLS_GRM4	Glutamate	Non-protein Signaling	SLC17A7, GLS	GRM4	TRUE			FALSE	0.00254	0.00145	FALSE
Glutamate-Glu-SLC17A8_GLS_GRM4	Glutamate	Non-protein Signaling	SLC17A8, GLS	GRM4	TRUE			FALSE	0.00169	0.00145	FALSE
Glutamate-Glu-SLC1A1_GLS_GRM4	Glutamate	Non-protein Signaling	GLS, SLC1A1	GRM4	TRUE			FALSE	0.0127	0.00145	FALSE
Glutamate-Glu-SLC1A2_GLS_GRM4	Glutamate	Non-protein Signaling	GLS, SLC1A2	GRM4	TRUE			FALSE	0.00762	0.00145	FALSE
Glutamate-Glu-SLC1A3_GLS_GRM4	Glutamate	Non-protein Signaling	GLS, SLC1A3	GRM4	TRUE			FALSE	0.000847	0.00145	FALSE
Glutamate-Glu-SLC17A6_GLS2_GRM4	Glutamate	Non-protein Signaling	SLC17A6, GLS2	GRM4	TRUE			FALSE	0.000847	0.00145	FALSE
Glutamate-Glu-SLC17A7_GLS2_GRM4	Glutamate	Non-protein Signaling	SLC17A7, GLS2	GRM4	TRUE			FALSE	0.00254	0.00145	FALSE
Glutamate-Glu-SLC17A8_GLS2_GRM4	Glutamate	Non-protein Signaling	SLC17A8, GLS2	GRM4	TRUE			FALSE	0.00169	0.00145	FALSE
Glutamate-Glu-SLC1A1_GLS2_GRM4	Glutamate	Non-protein Signaling	GLS2, SLC1A1	GRM4	TRUE			FALSE	0.0127	0.00145	FALSE
Glutamate-Glu-SLC1A2_GLS2_GRM4	Glutamate	Non-protein Signaling	GLS2, SLC1A2	GRM4	TRUE			FALSE	0.00762	0.00145	FALSE
Glutamate-Glu-SLC1A3_GLS2_GRM4	Glutamate	Non-protein Signaling	GLS2, SLC1A3	GRM4	TRUE			FALSE	0.000847	0.00145	FALSE
Glutamate-Glu-SLC17A6_GLS_GRM5	Glutamate	Non-protein Signaling	SLC17A6, GLS	GRM5	TRUE			FALSE	0.000847	0.00116	FALSE
Glutamate-Glu-SLC17A7_GLS_GRM5	Glutamate	Non-protein Signaling	SLC17A7, GLS	GRM5	TRUE			FALSE	0.00254	0.00116	FALSE
Glutamate-Glu-SLC17A8_GLS_GRM5	Glutamate	Non-protein Signaling	SLC17A8, GLS	GRM5	TRUE			FALSE	0.00169	0.00116	FALSE
Glutamate-Glu-SLC1A1_GLS_GRM5	Glutamate	Non-protein Signaling	GLS, SLC1A1	GRM5	TRUE			FALSE	0.0127	0.00116	FALSE
Glutamate-Glu-SLC1A2_GLS_GRM5	Glutamate	Non-protein Signaling	GLS, SLC1A2	GRM5	TRUE			FALSE	0.00762	0.00116	FALSE
Glutamate-Glu-SLC1A3_GLS_GRM5	Glutamate	Non-protein Signaling	GLS, SLC1A3	GRM5	TRUE			FALSE	0.000847	0.00116	FALSE
Glutamate-Glu-SLC17A6_GLS2_GRM5	Glutamate	Non-protein Signaling	SLC17A6, GLS2	GRM5	TRUE			FALSE	0.000847	0.00116	FALSE
Glutamate-Glu-SLC17A7_GLS2_GRM5	Glutamate	Non-protein Signaling	SLC17A7, GLS2	GRM5	TRUE			FALSE	0.00254	0.00116	FALSE
Glutamate-Glu-SLC17A8_GLS2_GRM5	Glutamate	Non-protein Signaling	SLC17A8, GLS2	GRM5	TRUE			FALSE	0.00169	0.00116	FALSE
Glutamate-Glu-SLC1A1_GLS2_GRM5	Glutamate	Non-protein Signaling	GLS2, SLC1A1	GRM5	TRUE			FALSE	0.0127	0.00116	FALSE
Glutamate-Glu-SLC1A2_GLS2_GRM5	Glutamate	Non-protein Signaling	GLS2, SLC1A2	GRM5	TRUE			FALSE	0.00762	0.00116	FALSE
Glutamate-Glu-SLC1A3_GLS2_GRM5	Glutamate	Non-protein Signaling	GLS2, SLC1A3	GRM5	TRUE			FALSE	0.000847	0.00116	FALSE
Glutamate-Glu-SLC17A6_GLS_GRM7	Glutamate	Non-protein Signaling	SLC17A6, GLS	GRM7	TRUE			FALSE	0.000847	0.00175	FALSE
Glutamate-Glu-SLC17A7_GLS_GRM7	Glutamate	Non-protein Signaling	SLC17A7, GLS	GRM7	TRUE			FALSE	0.00254	0.00175	FALSE
Glutamate-Glu-SLC17A8_GLS_GRM7	Glutamate	Non-protein Signaling	SLC17A8, GLS	GRM7	TRUE			FALSE	0.00169	0.00175	FALSE
Glutamate-Glu-SLC1A1_GLS_GRM7	Glutamate	Non-protein Signaling	GLS, SLC1A1	GRM7	TRUE			FALSE	0.0127	0.00175	FALSE
Glutamate-Glu-SLC1A2_GLS_GRM7	Glutamate	Non-protein Signaling	GLS, SLC1A2	GRM7	TRUE			FALSE	0.00762	0.00175	FALSE
Glutamate-Glu-SLC1A3_GLS_GRM7	Glutamate	Non-protein Signaling	GLS, SLC1A3	GRM7	TRUE			FALSE	0.000847	0.00175	FALSE
Glutamate-Glu-SLC17A6_GLS2_GRM7	Glutamate	Non-protein Signaling	SLC17A6, GLS2	GRM7	TRUE			FALSE	0.000847	0.00175	FALSE
Glutamate-Glu-SLC17A7_GLS2_GRM7	Glutamate	Non-protein Signaling	SLC17A7, GLS2	GRM7	TRUE			FALSE	0.00254	0.00175	FALSE
Glutamate-Glu-SLC17A8_GLS2_GRM7	Glutamate	Non-protein Signaling	SLC17A8, GLS2	GRM7	TRUE			FALSE	0.00169	0.00175	FALSE
Glutamate-Glu-SLC1A1_GLS2_GRM7	Glutamate	Non-protein Signaling	GLS2, SLC1A1	GRM7	TRUE			FALSE	0.0127	0.00175	FALSE
Glutamate-Glu-SLC1A2_GLS2_GRM7	Glutamate	Non-protein Signaling	GLS2, SLC1A2	GRM7	TRUE			FALSE	0.00762	0.00175	FALSE
Glutamate-Glu-SLC1A3_GLS2_GRM7	Glutamate	Non-protein Signaling	GLS2, SLC1A3	GRM7	TRUE			FALSE	0.000847	0.00175	FALSE
Histamine-Hist-HDC_HRH1	Histamine	Non-protein Signaling	HDC	HRH1	TRUE			FALSE	0.000847	0.00233	FALSE
Histamine-Hist-HDC_HRH2	Histamine	Non-protein Signaling	HDC	HRH2	TRUE			FALSE	0.000847	0.0332	FALSE
Histamine-Hist-HDC_HRH3	Histamine	Non-protein Signaling	HDC	HRH3	TRUE			FALSE	0.000847	0.00116	FALSE
Histamine-Hist-HDC_HRH4	Histamine	Non-protein Signaling	HDC	HRH4	TRUE			FALSE	0.000847	0.00175	FALSE
5-HT-TPH1_SLC18A2_HTR1A	5-HT	Non-protein Signaling	SLC18A2, TPH1	HTR1A	TRUE			FALSE	0.000847	0.000873	FALSE
5-HT-TPH1_SLC6A4_HTR1A	5-HT	Non-protein Signaling	SLC6A4, TPH1	HTR1A	TRUE			FALSE	0.000847	0.000873	FALSE
5-HT-TPH2_SLC18A2_HTR1A	5-HT	Non-protein Signaling	SLC18A2, TPH2	HTR1A	TRUE			FALSE	0.00254	0.000873	FALSE
5-HT-TPH2_SLC6A4_HTR1A	5-HT	Non-protein Signaling	SLC6A4, TPH2	HTR1A	TRUE			FALSE	0.000847	0.000873	FALSE
5-HT-TPH1_SLC18A2_HTR1B	5-HT	Non-protein Signaling	SLC18A2, TPH1	HTR1B	TRUE			FALSE	0.000847	0.00145	FALSE
5-HT-TPH1_SLC6A4_HTR1B	5-HT	Non-protein Signaling	SLC6A4, TPH1	HTR1B	TRUE			FALSE	0.000847	0.00145	FALSE
5-HT-TPH2_SLC18A2_HTR1B	5-HT	Non-protein Signaling	SLC18A2, TPH2	HTR1B	TRUE			FALSE	0.00254	0.00145	FALSE
5-HT-TPH2_SLC6A4_HTR1B	5-HT	Non-protein Signaling	SLC6A4, TPH2	HTR1B	TRUE			FALSE	0.000847	0.00145	FALSE
5-HT-TPH1_SLC18A2_HTR1D	5-HT	Non-protein Signaling	SLC18A2, TPH1	HTR1D	TRUE			FALSE	0.000847	0.00233	FALSE
5-HT-TPH1_SLC6A4_HTR1D	5-HT	Non-protein Signaling	SLC6A4, TPH1	HTR1D	TRUE			FALSE	0.000847	0.00233	FALSE
5-HT-TPH2_SLC18A2_HTR1D	5-HT	Non-protein Signaling	SLC18A2, TPH2	HTR1D	TRUE			FALSE	0.00254	0.00233	FALSE
5-HT-TPH2_SLC6A4_HTR1D	5-HT	Non-protein Signaling	SLC6A4, TPH2	HTR1D	TRUE			FALSE	0.000847	0.00233	FALSE
5-HT-TPH1_SLC18A2_HTR1E	5-HT	Non-protein Signaling	SLC18A2, TPH1	HTR1E	TRUE			FALSE	0.000847	0.000291	FALSE
5-HT-TPH1_SLC6A4_HTR1E	5-HT	Non-protein Signaling	SLC6A4, TPH1	HTR1E	TRUE			FALSE	0.000847	0.000291	FALSE
5-HT-TPH2_SLC18A2_HTR1E	5-HT	Non-protein Signaling	SLC18A2, TPH2	HTR1E	TRUE			FALSE	0.00254	0.000291	FALSE
5-HT-TPH2_SLC6A4_HTR1E	5-HT	Non-protein Signaling	SLC6A4, TPH2	HTR1E	TRUE			FALSE	0.000847	0.000291	FALSE
5-HT-TPH1_SLC18A2_HTR2A	5-HT	Non-protein Signaling	SLC18A2, TPH1	HTR2A	TRUE			FALSE	0.000847	0.00204	FALSE
5-HT-TPH1_SLC6A4_HTR2A	5-HT	Non-protein Signaling	SLC6A4, TPH1	HTR2A	TRUE			FALSE	0.000847	0.00204	FALSE
5-HT-TPH2_SLC18A2_HTR2A	5-HT	Non-protein Signaling	SLC18A2, TPH2	HTR2A	TRUE			FALSE	0.00254	0.00204	FALSE
5-HT-TPH2_SLC6A4_HTR2A	5-HT	Non-protein Signaling	SLC6A4, TPH2	HTR2A	TRUE			FALSE	0.000847	0.00204	FALSE
5-HT-TPH1_SLC18A2_HTR2B	5-HT	Non-protein Signaling	SLC18A2, TPH1	HTR2B	TRUE			FALSE	0.000847	0.0209	FALSE
5-HT-TPH1_SLC6A4_HTR2B	5-HT	Non-protein Signaling	SLC6A4, TPH1	HTR2B	TRUE			FALSE	0.000847	0.0209	FALSE
5-HT-TPH2_SLC18A2_HTR2B	5-HT	Non-protein Signaling	SLC18A2, TPH2	HTR2B	TRUE			FALSE	0.00254	0.0209	FALSE
5-HT-TPH2_SLC6A4_HTR2B	5-HT	Non-protein Signaling	SLC6A4, TPH2	HTR2B	TRUE			FALSE	0.000847	0.0209	FALSE
5-HT-TPH1_SLC18A2_HTR2C	5-HT	Non-protein Signaling	SLC18A2, TPH1	HTR2C	TRUE			FALSE	0.000847	0.000582	FALSE
5-HT-TPH1_SLC6A4_HTR2C	5-HT	Non-protein Signaling	SLC6A4, TPH1	HTR2C	TRUE			FALSE	0.000847	0.000582	FALSE
5-HT-TPH2_SLC18A2_HTR2C	5-HT	Non-protein Signaling	SLC18A2, TPH2	HTR2C	TRUE			FALSE	0.00254	0.000582	FALSE
5-HT-TPH2_SLC6A4_HTR2C	5-HT	Non-protein Signaling	SLC6A4, TPH2	HTR2C	TRUE			FALSE	0.000847	0.000582	FALSE
5-HT-TPH1_SLC18A2_HTR4	5-HT	Non-protein Signaling	SLC18A2, TPH1	HTR4	TRUE			FALSE	0.000847	0.00175	FALSE
5-HT-TPH1_SLC6A4_HTR4	5-HT	Non-protein Signaling	SLC6A4, TPH1	HTR4	TRUE			FALSE	0.000847	0.00175	FALSE
5-HT-TPH2_SLC18A2_HTR4	5-HT	Non-protein Signaling	SLC18A2, TPH2	HTR4	TRUE			FALSE	0.00254	0.00175	FALSE
5-HT-TPH2_SLC6A4_HTR4	5-HT	Non-protein Signaling	SLC6A4, TPH2	HTR4	TRUE			FALSE	0.000847	0.00175	FALSE
5-HT-TPH1_SLC18A2_HTR5A	5-HT	Non-protein Signaling	SLC18A2, TPH1	HTR5A	TRUE			FALSE	0.000847	0.00291	FALSE
5-HT-TPH1_SLC6A4_HTR5A	5-HT	Non-protein Signaling	SLC6A4, TPH1	HTR5A	TRUE			FALSE	0.000847	0.00291	FALSE
5-HT-TPH2_SLC18A2_HTR5A	5-HT	Non-protein Signaling	SLC18A2, TPH2	HTR5A	TRUE			FALSE	0.00254	0.00291	FALSE
5-HT-TPH2_SLC6A4_HTR5A	5-HT	Non-protein Signaling	SLC6A4, TPH2	HTR5A	TRUE			FALSE	0.000847	0.00291	FALSE
5-HT-TPH1_SLC18A2_HTR6	5-HT	Non-protein Signaling	SLC18A2, TPH1	HTR6	TRUE			FALSE	0.000847	0.00145	FALSE
5-HT-TPH1_SLC6A4_HTR6	5-HT	Non-protein Signaling	SLC6A4, TPH1	HTR6	TRUE			FALSE	0.000847	0.00145	FALSE
5-HT-TPH2_SLC18A2_HTR6	5-HT	Non-protein Signaling	SLC18A2, TPH2	HTR6	TRUE			FALSE	0.00254	0.00145	FALSE
5-HT-TPH2_SLC6A4_HTR6	5-HT	Non-protein Signaling	SLC6A4, TPH2	HTR6	TRUE			FALSE	0.000847	0.00145	FALSE
5-HT-TPH1_SLC18A2_HTR7	5-HT	Non-protein Signaling	SLC18A2, TPH1	HTR7	TRUE			FALSE	0.000847	0.00233	FALSE
5-HT-TPH1_SLC6A4_HTR7	5-HT	Non-protein Signaling	SLC6A4, TPH1	HTR7	TRUE			FALSE	0.000847	0.00233	FALSE
5-HT-TPH2_SLC18A2_HTR7	5-HT	Non-protein Signaling	SLC18A2, TPH2	HTR7	TRUE			FALSE	0.00254	0.00233	FALSE
5-HT-TPH2_SLC6A4_HTR7	5-HT	Non-protein Signaling	SLC6A4, TPH2	HTR7	TRUE			FALSE	0.000847	0.00233	FALSE
NRXN2_LRRTM1	NRXN	Cell-Cell Contact	NRXN2	LRRTM1	TRUE			FALSE	0.00169	0.00495	FALSE
LTB4-LTA4H_LTB4R1	CysLTs	Non-protein Signaling	LTA4H	LTB4R	TRUE			FALSE	0.0254	0.0032	FALSE
LTB4-LTA4H_LTB4R2	CysLTs	Non-protein Signaling	LTA4H	LTB4R2	TRUE			FALSE	0.0254	0.00378	FALSE
b-Endorphin-POMC_OPRD1	OPIOID	Non-protein Signaling	POMC	OPRD1	TRUE			FALSE	0.00169	0.00291	FALSE
b-Endorphin-POMC_OPRM1	OPIOID	Non-protein Signaling	POMC	OPRM1	TRUE			FALSE	0.00169	0.000873	FALSE
b-Endorphin-POMC_OPRK1	OPIOID	Non-protein Signaling	POMC	OPRK1	TRUE			FALSE	0.00169	0.00116	FALSE
PNOC_OPRL1	OPIOID	Non-protein Signaling	PNOC	OPRL1	TRUE			FALSE	0.00254	0.000873	FALSE
PGE2-PTGES_PTGER2	Prostaglandin	Non-protein Signaling	PTGES	PTGER2	TRUE			FALSE	0.0364	0.0562	FALSE
PGE2-PTGES3_PTGER2	Prostaglandin	Non-protein Signaling	PTGES3	PTGER2	TRUE			FALSE	0.119	0.0562	TRUE
PGE2-PTGES_PTGER3	Prostaglandin	Non-protein Signaling	PTGES	PTGER3	TRUE			FALSE	0.0364	0.000873	FALSE
PGE2-PTGES3_PTGER3	Prostaglandin	Non-protein Signaling	PTGES3	PTGER3	TRUE			FALSE	0.119	0.000873	FALSE
PGE2-PTGES_PTGER4	Prostaglandin	Non-protein Signaling	PTGES	PTGER4	TRUE			FALSE	0.0364	0.0119	FALSE
PGE2-PTGES3_PTGER4	Prostaglandin	Non-protein Signaling	PTGES3	PTGER4	TRUE			FALSE	0.119	0.0119	FALSE
PGF2a-AKR1C3_PTGFR	Prostaglandin	Non-protein Signaling	AKR1C3	PTGFR	TRUE			FALSE	0.00508	0.000873	FALSE
PGF2a-CBR1_PTGFR	Prostaglandin	Non-protein Signaling	CBR1	PTGFR	TRUE			FALSE	0.0288	0.000873	FALSE
PGI2-PTGIS_PTGIR	Prostaglandin	Non-protein Signaling	PTGIS	PTGIR	TRUE			FALSE	0.00169	0.00989	FALSE
Prostaglandin-TXA2-TBXAS1-TBXA2R	Prostaglandin	Non-protein Signaling	TBXAS1	TBXA2R	TRUE			FALSE	0.000847	0.0186	FALSE
Glutamate-Glu-SLC17A6_GLS_GRIK3_GRIK4	Glutamate	Non-protein Signaling	SLC17A6, GLS	GRIK3, GRIK4	TRUE			FALSE	0.000847	0.00175	FALSE
Glutamate-Glu-SLC17A6_GLS_GRIK3_GRIK5	Glutamate	Non-protein Signaling	SLC17A6, GLS	GRIK3, GRIK5	TRUE			FALSE	0.000847	0.00466	FALSE
Glutamate-Glu-SLC17A6_GLS_GRIN1_GRIN2B	Glutamate	Non-protein Signaling	SLC17A6, GLS	GRIN1, GRIN2B	TRUE			FALSE	0.000847	0.000582	FALSE
Glutamate-Glu-SLC17A6_GLS_GRIN1_GRIN2C	Glutamate	Non-protein Signaling	SLC17A6, GLS	GRIN2C, GRIN1	TRUE			FALSE	0.000847	0.000873	FALSE
Glutamate-Glu-SLC17A6_GLS_GRIN1_GRIN2D	Glutamate	Non-protein Signaling	SLC17A6, GLS	GRIN1, GRIN2D	TRUE			FALSE	0.000847	0.00116	FALSE
Glutamate-Glu-SLC17A7_GLS_GRIK3_GRIK4	Glutamate	Non-protein Signaling	SLC17A7, GLS	GRIK3, GRIK4	TRUE			FALSE	0.00254	0.00175	FALSE
Glutamate-Glu-SLC17A7_GLS_GRIK3_GRIK5	Glutamate	Non-protein Signaling	SLC17A7, GLS	GRIK3, GRIK5	TRUE			FALSE	0.00254	0.00466	FALSE
Glutamate-Glu-SLC17A7_GLS_GRIN1_GRIN2B	Glutamate	Non-protein Signaling	SLC17A7, GLS	GRIN1, GRIN2B	TRUE			FALSE	0.00254	0.000582	FALSE
Glutamate-Glu-SLC17A7_GLS_GRIN1_GRIN2C	Glutamate	Non-protein Signaling	SLC17A7, GLS	GRIN2C, GRIN1	TRUE			FALSE	0.00254	0.000873	FALSE
Glutamate-Glu-SLC17A7_GLS_GRIN1_GRIN2D	Glutamate	Non-protein Signaling	SLC17A7, GLS	GRIN1, GRIN2D	TRUE			FALSE	0.00254	0.00116	FALSE
Glutamate-Glu-SLC17A8_GLS_GRIK3_GRIK4	Glutamate	Non-protein Signaling	SLC17A8, GLS	GRIK3, GRIK4	TRUE			FALSE	0.00169	0.00175	FALSE
Glutamate-Glu-SLC17A8_GLS_GRIK3_GRIK5	Glutamate	Non-protein Signaling	SLC17A8, GLS	GRIK3, GRIK5	TRUE			FALSE	0.00169	0.00466	FALSE
Glutamate-Glu-SLC17A8_GLS_GRIN1_GRIN2B	Glutamate	Non-protein Signaling	SLC17A8, GLS	GRIN1, GRIN2B	TRUE			FALSE	0.00169	0.000582	FALSE
Glutamate-Glu-SLC17A8_GLS_GRIN1_GRIN2C	Glutamate	Non-protein Signaling	SLC17A8, GLS	GRIN2C, GRIN1	TRUE			FALSE	0.00169	0.000873	FALSE
Glutamate-Glu-SLC17A8_GLS_GRIN1_GRIN2D	Glutamate	Non-protein Signaling	SLC17A8, GLS	GRIN1, GRIN2D	TRUE			FALSE	0.00169	0.00116	FALSE
Glutamate-Glu-SLC1A1_GLS_GRIK3_GRIK4	Glutamate	Non-protein Signaling	GLS, SLC1A1	GRIK3, GRIK4	TRUE			FALSE	0.0127	0.00175	FALSE
Glutamate-Glu-SLC1A1_GLS_GRIK3_GRIK5	Glutamate	Non-protein Signaling	GLS, SLC1A1	GRIK3, GRIK5	TRUE			FALSE	0.0127	0.00466	FALSE
Glutamate-Glu-SLC1A1_GLS_GRIN1_GRIN2B	Glutamate	Non-protein Signaling	GLS, SLC1A1	GRIN1, GRIN2B	TRUE			FALSE	0.0127	0.000582	FALSE
Glutamate-Glu-SLC1A1_GLS_GRIN1_GRIN2C	Glutamate	Non-protein Signaling	GLS, SLC1A1	GRIN2C, GRIN1	TRUE			FALSE	0.0127	0.000873	FALSE
Glutamate-Glu-SLC1A1_GLS_GRIN1_GRIN2D	Glutamate	Non-protein Signaling	GLS, SLC1A1	GRIN1, GRIN2D	TRUE			FALSE	0.0127	0.00116	FALSE
Glutamate-Glu-SLC1A2_GLS_GRIK3_GRIK4	Glutamate	Non-protein Signaling	GLS, SLC1A2	GRIK3, GRIK4	TRUE			FALSE	0.00762	0.00175	FALSE
Glutamate-Glu-SLC1A2_GLS_GRIK3_GRIK5	Glutamate	Non-protein Signaling	GLS, SLC1A2	GRIK3, GRIK5	TRUE			FALSE	0.00762	0.00466	FALSE
Glutamate-Glu-SLC1A2_GLS_GRIN1_GRIN2B	Glutamate	Non-protein Signaling	GLS, SLC1A2	GRIN1, GRIN2B	TRUE			FALSE	0.00762	0.000582	FALSE
Glutamate-Glu-SLC1A2_GLS_GRIN1_GRIN2C	Glutamate	Non-protein Signaling	GLS, SLC1A2	GRIN2C, GRIN1	TRUE			FALSE	0.00762	0.000873	FALSE
Glutamate-Glu-SLC1A2_GLS_GRIN1_GRIN2D	Glutamate	Non-protein Signaling	GLS, SLC1A2	GRIN1, GRIN2D	TRUE			FALSE	0.00762	0.00116	FALSE
Glutamate-Glu-SLC1A3_GLS_GRIK3_GRIK4	Glutamate	Non-protein Signaling	GLS, SLC1A3	GRIK3, GRIK4	TRUE			FALSE	0.000847	0.00175	FALSE
Glutamate-Glu-SLC1A3_GLS_GRIK3_GRIK5	Glutamate	Non-protein Signaling	GLS, SLC1A3	GRIK3, GRIK5	TRUE			FALSE	0.000847	0.00466	FALSE
Glutamate-Glu-SLC1A3_GLS_GRIN1_GRIN2B	Glutamate	Non-protein Signaling	GLS, SLC1A3	GRIN1, GRIN2B	TRUE			FALSE	0.000847	0.000582	FALSE
Glutamate-Glu-SLC1A3_GLS_GRIN1_GRIN2C	Glutamate	Non-protein Signaling	GLS, SLC1A3	GRIN2C, GRIN1	TRUE			FALSE	0.000847	0.000873	FALSE
Glutamate-Glu-SLC1A3_GLS_GRIN1_GRIN2D	Glutamate	Non-protein Signaling	GLS, SLC1A3	GRIN1, GRIN2D	TRUE			FALSE	0.000847	0.00116	FALSE
Glutamate-Glu-SLC17A6_GLS2_GRIK3_GRIK4	Glutamate	Non-protein Signaling	SLC17A6, GLS2	GRIK3, GRIK4	TRUE			FALSE	0.000847	0.00175	FALSE
Glutamate-Glu-SLC17A6_GLS2_GRIK3_GRIK5	Glutamate	Non-protein Signaling	SLC17A6, GLS2	GRIK3, GRIK5	TRUE			FALSE	0.000847	0.00466	FALSE
Glutamate-Glu-SLC17A6_GLS2_GRIN1_GRIN2B	Glutamate	Non-protein Signaling	SLC17A6, GLS2	GRIN1, GRIN2B	TRUE			FALSE	0.000847	0.000582	FALSE
Glutamate-Glu-SLC17A6_GLS2_GRIN1_GRIN2C	Glutamate	Non-protein Signaling	SLC17A6, GLS2	GRIN2C, GRIN1	TRUE			FALSE	0.000847	0.000873	FALSE
Glutamate-Glu-SLC17A6_GLS2_GRIN1_GRIN2D	Glutamate	Non-protein Signaling	SLC17A6, GLS2	GRIN1, GRIN2D	TRUE			FALSE	0.000847	0.00116	FALSE
Glutamate-Glu-SLC17A7_GLS2_GRIK3_GRIK4	Glutamate	Non-protein Signaling	SLC17A7, GLS2	GRIK3, GRIK4	TRUE			FALSE	0.00254	0.00175	FALSE
Glutamate-Glu-SLC17A7_GLS2_GRIK3_GRIK5	Glutamate	Non-protein Signaling	SLC17A7, GLS2	GRIK3, GRIK5	TRUE			FALSE	0.00254	0.00466	FALSE
Glutamate-Glu-SLC17A7_GLS2_GRIN1_GRIN2B	Glutamate	Non-protein Signaling	SLC17A7, GLS2	GRIN1, GRIN2B	TRUE			FALSE	0.00254	0.000582	FALSE
Glutamate-Glu-SLC17A7_GLS2_GRIN1_GRIN2C	Glutamate	Non-protein Signaling	SLC17A7, GLS2	GRIN2C, GRIN1	TRUE			FALSE	0.00254	0.000873	FALSE
Glutamate-Glu-SLC17A7_GLS2_GRIN1_GRIN2D	Glutamate	Non-protein Signaling	SLC17A7, GLS2	GRIN1, GRIN2D	TRUE			FALSE	0.00254	0.00116	FALSE
Glutamate-Glu-SLC17A8_GLS2_GRIK3_GRIK4	Glutamate	Non-protein Signaling	SLC17A8, GLS2	GRIK3, GRIK4	TRUE			FALSE	0.00169	0.00175	FALSE
Glutamate-Glu-SLC17A8_GLS2_GRIK3_GRIK5	Glutamate	Non-protein Signaling	SLC17A8, GLS2	GRIK3, GRIK5	TRUE			FALSE	0.00169	0.00466	FALSE
Glutamate-Glu-SLC17A8_GLS2_GRIN1_GRIN2B	Glutamate	Non-protein Signaling	SLC17A8, GLS2	GRIN1, GRIN2B	TRUE			FALSE	0.00169	0.000582	FALSE
Glutamate-Glu-SLC17A8_GLS2_GRIN1_GRIN2C	Glutamate	Non-protein Signaling	SLC17A8, GLS2	GRIN2C, GRIN1	TRUE			FALSE	0.00169	0.000873	FALSE
Glutamate-Glu-SLC17A8_GLS2_GRIN1_GRIN2D	Glutamate	Non-protein Signaling	SLC17A8, GLS2	GRIN1, GRIN2D	TRUE			FALSE	0.00169	0.00116	FALSE
Glutamate-Glu-SLC1A1_GLS2_GRIK3_GRIK4	Glutamate	Non-protein Signaling	GLS2, SLC1A1	GRIK3, GRIK4	TRUE			FALSE	0.0127	0.00175	FALSE
Glutamate-Glu-SLC1A1_GLS2_GRIK3_GRIK5	Glutamate	Non-protein Signaling	GLS2, SLC1A1	GRIK3, GRIK5	TRUE			FALSE	0.0127	0.00466	FALSE
Glutamate-Glu-SLC1A1_GLS2_GRIN1_GRIN2B	Glutamate	Non-protein Signaling	GLS2, SLC1A1	GRIN1, GRIN2B	TRUE			FALSE	0.0127	0.000582	FALSE
Glutamate-Glu-SLC1A1_GLS2_GRIN1_GRIN2C	Glutamate	Non-protein Signaling	GLS2, SLC1A1	GRIN2C, GRIN1	TRUE			FALSE	0.0127	0.000873	FALSE
Glutamate-Glu-SLC1A1_GLS2_GRIN1_GRIN2D	Glutamate	Non-protein Signaling	GLS2, SLC1A1	GRIN1, GRIN2D	TRUE			FALSE	0.0127	0.00116	FALSE
Glutamate-Glu-SLC1A2_GLS2_GRIK3_GRIK4	Glutamate	Non-protein Signaling	GLS2, SLC1A2	GRIK3, GRIK4	TRUE			FALSE	0.00762	0.00175	FALSE
Glutamate-Glu-SLC1A2_GLS2_GRIK3_GRIK5	Glutamate	Non-protein Signaling	GLS2, SLC1A2	GRIK3, GRIK5	TRUE			FALSE	0.00762	0.00466	FALSE
Glutamate-Glu-SLC1A2_GLS2_GRIN1_GRIN2B	Glutamate	Non-protein Signaling	GLS2, SLC1A2	GRIN1, GRIN2B	TRUE			FALSE	0.00762	0.000582	FALSE
Glutamate-Glu-SLC1A2_GLS2_GRIN1_GRIN2C	Glutamate	Non-protein Signaling	GLS2, SLC1A2	GRIN2C, GRIN1	TRUE			FALSE	0.00762	0.000873	FALSE
Glutamate-Glu-SLC1A2_GLS2_GRIN1_GRIN2D	Glutamate	Non-protein Signaling	GLS2, SLC1A2	GRIN1, GRIN2D	TRUE			FALSE	0.00762	0.00116	FALSE
Glutamate-Glu-SLC1A3_GLS2_GRIK3_GRIK4	Glutamate	Non-protein Signaling	GLS2, SLC1A3	GRIK3, GRIK4	TRUE			FALSE	0.000847	0.00175	FALSE
Glutamate-Glu-SLC1A3_GLS2_GRIK3_GRIK5	Glutamate	Non-protein Signaling	GLS2, SLC1A3	GRIK3, GRIK5	TRUE			FALSE	0.000847	0.00466	FALSE
Glutamate-Glu-SLC1A3_GLS2_GRIN1_GRIN2B	Glutamate	Non-protein Signaling	GLS2, SLC1A3	GRIN1, GRIN2B	TRUE			FALSE	0.000847	0.000582	FALSE
Glutamate-Glu-SLC1A3_GLS2_GRIN1_GRIN2C	Glutamate	Non-protein Signaling	GLS2, SLC1A3	GRIN2C, GRIN1	TRUE			FALSE	0.000847	0.000873	FALSE
Glutamate-Glu-SLC1A3_GLS2_GRIN1_GRIN2D	Glutamate	Non-protein Signaling	GLS2, SLC1A3	GRIN1, GRIN2D	TRUE			FALSE	0.000847	0.00116	FALSE
27Hydroxycholesterol-27HC-CYP11A1_NR1H4	27HC	Non-protein Signaling	CYP11A1	NR1H4	TRUE			FALSE	0.000847	0.00233	FALSE
APP_SORL1	APP	Cell-Cell Contact	APP	SORL1	TRUE			FALSE	0.332	0.00436	FALSE
APP_TNFRSF21	APP	Cell-Cell Contact	APP	TNFRSF21	TRUE			FALSE	0.332	0.0096	FALSE
ENTPD1_ADORA3	CD39	Cell-Cell Contact	ADORA3	ENTPD1	TRUE			FALSE	0.000847	0.00436	FALSE
Aldosterone-Aldo-CYP11B2_NR3C1	Aldo	Non-protein Signaling	CYP11B2	NR3C1	TRUE			FALSE	0.00254	0.0169	FALSE
Aldosterone-Aldo-CYP11B2_NR3C2	Aldo	Non-protein Signaling	CYP11B2	NR3C2	TRUE			FALSE	0.00254	0.0102	FALSE
ANDROSTENEDIONE-CYP17A1_AR	Androstenedione	Non-protein Signaling	CYP17A1	AR	TRUE			FALSE	0.00254	0.00262	FALSE
ANDROSTERONE-HSD17B6_NR1H4	Androsterone	Non-protein Signaling	HSD17B6	NR1H4	TRUE			FALSE	0	0.00233	FALSE
BDNF_SORT1	NT	Secreted Signaling	BDNF	SORT1	TRUE			FALSE	0.00169	0.0172	FALSE
BDNF_NGFR	NT	Secreted Signaling	BDNF	NGFR	TRUE			FALSE	0.00169	0.0064	FALSE
CD160_TNFRSF14	CD160	Cell-Cell Contact	CD160	TNFRSF14	TRUE			FALSE	0.000847	0.0338	FALSE
CADM3_CADM4	CADM	Cell-Cell Contact	CADM3	CADM4	TRUE			FALSE	0.000847	0.00727	FALSE
CADM3_NECTIN3	CADM	Cell-Cell Contact	CADM3	NECTIN3	TRUE			FALSE	0.000847	0.0064	FALSE
CALCITRIOL-CYP27B1_VDR	Calcitriol	Non-protein Signaling	CYP27B1	VDR	TRUE			FALSE	0.00169	0.00116	FALSE
CD276_TREML2	CD276	Cell-Cell Contact	CD276	TREML2	TRUE			FALSE	0.011	0.00116	FALSE
CEACAM1_CEACAM8	CEACAM	Cell-Cell Contact	CEACAM1	CEACAM8	TRUE			FALSE	0.000847	0.00349	FALSE
Cholesterol-Cholesterol-DHCR24_RORA	Cholesterol	Non-protein Signaling	DHCR24	RORA	TRUE			FALSE	0.022	0.00844	FALSE
Cholesterol-Cholesterol-DHCR24_RORC	Cholesterol	Non-protein Signaling	DHCR24	RORC	TRUE			FALSE	0.022	0.00116	FALSE
Cholesterol-Cholesterol-DHCR7_RORA	Cholesterol	Non-protein Signaling	DHCR7	RORA	TRUE			FALSE	0.00169	0.00844	FALSE
Cholesterol-Cholesterol-DHCR7_RORC	Cholesterol	Non-protein Signaling	DHCR7	RORC	TRUE			FALSE	0.00169	0.00116	FALSE
Cholesterol-Cholesterol-LIPA_RORA	Cholesterol	Non-protein Signaling	LIPA	RORA	TRUE			FALSE	0.0296	0.00844	FALSE
Cholesterol-Cholesterol-LIPA_RORC	Cholesterol	Non-protein Signaling	LIPA	RORC	TRUE			FALSE	0.0296	0.00116	FALSE
Dehydroepiandrosterone-DHEA-STS_ESR1	DHEA	Non-protein Signaling	UBASH3B	ESR1	TRUE			FALSE	0.00423	0.00145	FALSE
Dehydroepiandrosterone-DHEA-STS_NR1I2	DHEA	Non-protein Signaling	UBASH3B	NR1I2	TRUE			FALSE	0.00423	0	FALSE
Dehydroepiandrosterone-DHEA-STS_PPARA	DHEA	Non-protein Signaling	UBASH3B	PPARA	TRUE			FALSE	0.00423	0.0116	FALSE
Desmosterol-Desmosterol-DHCR7_NR1H2	Desmosterol	Non-protein Signaling	DHCR7	NR1H2	TRUE		NR1H2	FALSE	0.00169	0.0503	FALSE
Desmosterol-Desmosterol-DHCR7_NR1H3	Desmosterol	Non-protein Signaling	DHCR7	NR1H3	TRUE			FALSE	0.00169	0.0285	FALSE
DHEAsulfate-DHEAS-SULT2A1_PPARA	DHEAS	Non-protein Signaling	SULT2A1	PPARA	TRUE			FALSE	0.000847	0.0116	FALSE
DHEAsulfate-DHEAS-SULT2A1_PPARD	DHEAS	Non-protein Signaling	SULT2A1	PPARD	TRUE			FALSE	0.000847	0.00931	FALSE
DHEAsulfate-DHEAS-SULT2A1_PPARG	DHEAS	Non-protein Signaling	SULT2A1	PPARG	TRUE			FALSE	0.000847	0.0265	FALSE
DHEAsulfate-DHEAS-SULT2B_PPARA	DHEAS	Non-protein Signaling	SULT1A1	PPARA	TRUE			FALSE	0.0271	0.0116	FALSE
DHEAsulfate-DHEAS-SULT2B_PPARD	DHEAS	Non-protein Signaling	SULT1A1	PPARD	TRUE			FALSE	0.0271	0.00931	FALSE
DHEAsulfate-DHEAS-SULT2B_PPARG	DHEAS	Non-protein Signaling	SULT1A1	PPARG	TRUE			FALSE	0.0271	0.0265	FALSE
Dihydrotestosterone-DHT-SRD5A1_AR	DHT	Non-protein Signaling	SRD5A1	AR	TRUE			FALSE	0.0119	0.00262	FALSE
Dihydrotestosterone-DHT-SRD5A2_AR	DHT	Non-protein Signaling	SRD5A2	AR	TRUE			FALSE	0.000847	0.00262	FALSE
Dihydrotestosterone-DHT-SRD5A3_AR	DHT	Non-protein Signaling	SRD5A3	AR	TRUE			FALSE	0.00931	0.00262	FALSE
Estradiol-E2-CYP19A1_ESR1	Estradiol	Non-protein Signaling	CYP19A1	ESR1	TRUE			FALSE	0.00339	0.00145	FALSE
Estradiol-E2-CYP19A1_ESR2	Estradiol	Non-protein Signaling	CYP19A1	ESR2	TRUE			FALSE	0.00339	0.000582	FALSE
Estradiol-E2-CYP19A1_GPER1	Estradiol	Non-protein Signaling	CYP19A1	GPER1	TRUE			FALSE	0.00339	0.000582	FALSE
Estradiol-E2-CYP19A1_NR1I2	Estradiol	Non-protein Signaling	CYP19A1	NR1I2	TRUE			FALSE	0.00339	0	FALSE
Estradiol-E2-HSD17B1_ESR1	Estradiol	Non-protein Signaling	HSD17B1	ESR1	TRUE			FALSE	0.00593	0.00145	FALSE
Estradiol-E2-HSD17B1_ESR2	Estradiol	Non-protein Signaling	HSD17B1	ESR2	TRUE			FALSE	0.00593	0.000582	FALSE
Estradiol-E2-HSD17B1_GPER1	Estradiol	Non-protein Signaling	HSD17B1	GPER1	TRUE			FALSE	0.00593	0.000582	FALSE
Estradiol-E2-HSD17B1_NR1I2	Estradiol	Non-protein Signaling	HSD17B1	NR1I2	TRUE			FALSE	0.00593	0	FALSE
LAIR1_LILRB4	LAIR1	Cell-Cell Contact	LAIR1	LILRB4	TRUE			FALSE	0.00508	0.00116	FALSE
LGALS9_BCR_CD45_CD22	GALECTIN	Secreted Signaling	LGALS9	CD22, BCR, PTPRC	TRUE			FALSE	0.00593	0.00204	FALSE
LGALS9_P4HB	GALECTIN	Secreted Signaling	LGALS9	P4HB	TRUE			FALSE	0.00593	0.0375	FALSE
NTN1_UNC5A	Netrin	Cell-Cell Contact	NTN1	UNC5A	TRUE			FALSE	0.000847	0.000873	FALSE
NTN4_NTRK2	Netrin	Cell-Cell Contact	NTN4	NTRK2	TRUE			FALSE	0.124	0.0244	FALSE
NTS_SORT1	NTS	Secreted Signaling	NTS	SORT1	TRUE			FALSE	0	0.0172	FALSE
NTF3_NGFR	NT	Secreted Signaling	NTF3	NGFR	TRUE			FALSE	0.00339	0.0064	FALSE
PECAM1_CD177	PECAM1	Cell-Cell Contact	PECAM1	CD177	TRUE			FALSE	0.000847	0.000582	FALSE
PECAM1_CD38	PECAM2	Cell-Cell Contact	PECAM1	CD38	TRUE			FALSE	0.000847	0.00145	FALSE
PROC_PROCR	PROC	Secreted Signaling	PROC	PROCR	TRUE			FALSE	0	0.00262	FALSE
Prostaglandin-PGD2-AKR1C3_PTGDR2	Prostaglandin	Non-protein Signaling	AKR1C3	PTGDR2	TRUE			FALSE	0.00508	0.00116	FALSE
RELN_VLDLR	RELN	ECM-Receptor	RELN	VLDLR	TRUE			FALSE	0.00254	0.00815	FALSE
SerotoninDopamin-5-HT-DOPA-DDC_HTR1A	SerotoninDopamin	Non-protein Signaling	DDC	HTR1A	TRUE			FALSE	0.00169	0.000873	FALSE
SerotoninDopamin-5-HT-DOPA-DDC_HTR1B	SerotoninDopamin	Non-protein Signaling	DDC	HTR1B	TRUE			FALSE	0.00169	0.00145	FALSE
SerotoninDopamin-5-HT-DOPA-DDC_HTR1D	SerotoninDopamin	Non-protein Signaling	DDC	HTR1D	TRUE			FALSE	0.00169	0.00233	FALSE
SerotoninDopamin-5-HT-DOPA-DDC_P28566	SerotoninDopamin	Non-protein Signaling	DDC	HTR1E	TRUE			FALSE	0.00169	0.000291	FALSE
SerotoninDopamin-5-HT-DOPA-DDC_HTR2A	SerotoninDopamin	Non-protein Signaling	DDC	HTR2A	TRUE			FALSE	0.00169	0.00204	FALSE
SerotoninDopamin-5-HT-DOPA-DDC_HTR2B	SerotoninDopamin	Non-protein Signaling	DDC	HTR2B	TRUE			FALSE	0.00169	0.0209	FALSE
SerotoninDopamin-5-HT-DOPA-DDC_HTR2C	SerotoninDopamin	Non-protein Signaling	DDC	HTR2C	TRUE			FALSE	0.00169	0.000582	FALSE
SerotoninDopamin-5-HT-DOPA-DDC_HTR3A	SerotoninDopamin	Non-protein Signaling	DDC	HTR3A	TRUE			FALSE	0.00169	0.00116	FALSE
SerotoninDopamin-5-HT-DOPA-DDC_HTR4	SerotoninDopamin	Non-protein Signaling	DDC	HTR4	TRUE			FALSE	0.00169	0.00175	FALSE
SerotoninDopamin-5-HT-DOPA-DDC_HTR5A	SerotoninDopamin	Non-protein Signaling	DDC	HTR5A	TRUE			FALSE	0.00169	0.00291	FALSE
SerotoninDopamin-5-HT-DOPA-DDC_HTR6	SerotoninDopamin	Non-protein Signaling	DDC	HTR6	TRUE			FALSE	0.00169	0.00145	FALSE
SerotoninDopamin-5-HT-DOPA-DDC_HTR7	SerotoninDopamin	Non-protein Signaling	DDC	HTR7	TRUE			FALSE	0.00169	0.00233	FALSE
SerotoninDopamin-5-HT-DOPA-DDC_DRD1	SerotoninDopamin	Non-protein Signaling	DDC	DRD1	TRUE			FALSE	0.00169	0.00291	FALSE
SerotoninDopamin-5-HT-DOPA-DDC_DRD2	SerotoninDopamin	Non-protein Signaling	DDC	DRD2	TRUE			FALSE	0.00169	0.0032	FALSE
SerotoninDopamin-5-HT-DOPA-DDC_DRD3	SerotoninDopamin	Non-protein Signaling	DDC	DRD3	TRUE			FALSE	0.00169	0.00378	FALSE
SerotoninDopamin-5-HT-DOPA-DDC_DRD5	SerotoninDopamin	Non-protein Signaling	DDC	DRD5	TRUE			FALSE	0.00169	0.0064	FALSE
SIRPG_CD47	SIRP	Cell-Cell Contact	SIRPG	CD47	TRUE			FALSE	0	0.0305	FALSE
SLIT2_ROBO1	SLIT	Secreted Signaling	SLIT2	ROBO1	TRUE			FALSE	0.0152	0.0416	FALSE
SLIT2_ROBO2	SLIT	Secreted Signaling	SLIT2	ROBO2	TRUE			FALSE	0.0152	0.0151	FALSE
PROS1_MERTK	PROS	Secreted Signaling	PROS1	MERTK	TRUE			FALSE	0.00339	0.00844	FALSE
PLAU_PLAUR	PLAU	Secreted Signaling	PLAU	PLAUR	TRUE			FALSE	0.0635	0.00756	FALSE
VCAM1_INTEGRIN_ADB2	VCAM	Cell-Cell Contact	VCAM1	ITGAD, ITGB2	TRUE			FALSE	0.00593	0.00145	FALSE
B. Pole models of the expressed pairs
Scenario	pair family	interaction name	pathway	ligand	receptor	Model	Participants	poles	Estimate	95% CI low	95% CI high	P	Status	q
IgA nephropathy	Expressed pair	FGF9_FGFR1	FGF	FGF9	FGFR1	Users minus non-users of RAS blockade (Basic)	35	59	-0.00102	-0.00258	0.000542	0.194	Estimated	0.387
IgA nephropathy	Expressed pair	CD46_JAG1	CD46	CD46	JAG1	Users minus non-users of RAS blockade (Basic)	35	59	-0.000408	-0.00251	0.00169	0.696	Estimated	0.696
IgA nephropathy	Expressed pair	SDC2_ADGRA2	ADGRA	SDC2	ADGRA2	Users minus non-users of RAS blockade (Basic)	35	59	-0.00401	-0.00932	0.0013	0.134	Estimated	0.387
IgA nephropathy	Expressed pair	PGE2-PTGES3_PTGER2	Prostaglandin	PTGES3	PTGER2	Users minus non-users of RAS blockade (Basic)	35	59	0.0127	-0.0128	0.0383	0.319	Estimated	0.425
Non-diabetic glomerular disease and donors	Expressed pair	FGF9_FGFR1	FGF	FGF9	FGFR1	Users minus non-users of RAS blockade (Basic)	55	106	-0.000999	-0.00391	0.00191	0.494	Estimated	0.658
Non-diabetic glomerular disease and donors	Expressed pair	CD46_JAG1	CD46	CD46	JAG1	Users minus non-users of RAS blockade (Basic)	55	106	-0.00209	-0.00764	0.00346	0.453	Estimated	0.658
Non-diabetic glomerular disease and donors	Expressed pair	SDC2_ADGRA2	ADGRA	SDC2	ADGRA2	Users minus non-users of RAS blockade (Basic)	55	106	0.027	-0.0352	0.0893	0.388	Estimated	0.658
Non-diabetic glomerular disease and donors	Expressed pair	PGE2-PTGES3_PTGER2	Prostaglandin	PTGES3	PTGER2	Users minus non-users of RAS blockade (Basic)	55	106	-0.00201	-0.0218	0.0178	0.84	Estimated	0.84
All diagnoses	Expressed pair	FGF9_FGFR1	FGF	FGF9	FGFR1	Users minus non-users of RAS blockade (Basic)	63	115	-0.00333	-0.00855	0.00188	0.206	Estimated	0.584
All diagnoses	Expressed pair	CD46_JAG1	CD46	CD46	JAG1	Users minus non-users of RAS blockade (Basic)	63	115	-0.00215	-0.00766	0.00336	0.438	Estimated	0.584
All diagnoses	Expressed pair	SDC2_ADGRA2	ADGRA	SDC2	ADGRA2	Users minus non-users of RAS blockade (Basic)	63	115	0.0247	-0.0349	0.0843	0.41	Estimated	0.584
All diagnoses	Expressed pair	PGE2-PTGES3_PTGER2	Prostaglandin	PTGES3	PTGER2	Users minus non-users of RAS blockade (Basic)	63	115	-0.00207	-0.0209	0.0168	0.827	Estimated	0.827

### Sheet: KPMP
KPMP
Back to README
KPMP renin nuclei by RAS blockade, gene-direction agreement and the same genes in vascular smooth muscle
Key results
KPMP single-nucleus atlas, open-access RAS-blockade field (69 on, 47 not on treatment).
A. Renin nuclei by RAS blockade
comparison	Outcome	Model	on RAS blockade	not on RAS blockade	median on	IQR low on	IQR high on	median not on	IQR low not on	IQR high not on	participants in model	difference	CI low	CI high	P	Status	Mann-Whitney P	q	Mann-Whitney q
All participants with the RAS field	renin nuclei per 1,000 nuclei	Unadjusted	69	47	1.09	0.471	2.03	0.922	0.204	1.47	116	0.582	0.111	1.05	0.0158	Estimated	0.0777	0.0315	0.233
All participants with the RAS field	renin nuclei per 1,000 nuclei	Age-bin midpoint and sex and enrollment category	69	47	1.09	0.471	2.03	0.922	0.204	1.47	116	0.65	0.123	1.18	0.0161	Estimated	0.0777	0.0322	0.233
All participants with the RAS field	renin percent of vascular mural nuclei	Unadjusted	69	47	12	4.35	16.7	10	1.87	19.6	115	1.66	-3.26	6.57	0.506	Estimated	0.427	0.607	0.608
All participants with the RAS field	renin percent of vascular mural nuclei	Age-bin midpoint and sex and enrollment category	69	47	12	4.35	16.7	10	1.87	19.6	115	4.86	-0.336	10	0.0665	Estimated	0.427	0.0997	0.608
All participants with the RAS field	renin percent of VSM/P nuclei	Unadjusted	69	47	9.17	4	12.9	8.58	1.74	15	115	1.12	-3.34	5.58	0.62	Estimated	0.672	0.62	0.777
All participants with the RAS field	renin percent of VSM/P nuclei	Age-bin midpoint and sex and enrollment category	69	47	9.17	4	12.9	8.58	1.74	15	115	3.76	-0.828	8.34	0.107	Estimated	0.672	0.107	0.777
Enrollment category AKI	renin nuclei per 1,000 nuclei	Unadjusted	3	30	1.26	0.631	1.78	0.852	0.298	1.6	33					Not estimated (fewer than 5 exposed or unexposed)	0.777		0.777
Enrollment category AKI	renin nuclei per 1,000 nuclei	Age-bin midpoint and sex	3	30	1.26	0.631	1.78	0.852	0.298	1.6	33					Not estimated (fewer than 5 exposed or unexposed)	0.777		0.777
Enrollment category AKI	renin percent of vascular mural nuclei	Unadjusted	3	30	9.43	4.72	11.7	12.5	2.67	22.2	32					Not estimated (fewer than 5 exposed or unexposed)	0.456		0.608
Enrollment category AKI	renin percent of vascular mural nuclei	Age-bin midpoint and sex	3	30	9.43	4.72	11.7	12.5	2.67	22.2	32					Not estimated (fewer than 5 exposed or unexposed)	0.456		0.608
Enrollment category AKI	renin percent of VSM/P nuclei	Unadjusted	3	30	4.56	2.28	6.07	10	2.6	18.8	32					Not estimated (fewer than 5 exposed or unexposed)	0.184		0.441
Enrollment category AKI	renin percent of VSM/P nuclei	Age-bin midpoint and sex	3	30	4.56	2.28	6.07	10	2.6	18.8	32					Not estimated (fewer than 5 exposed or unexposed)	0.184		0.441
Enrollment category CKD	renin nuclei per 1,000 nuclei	Unadjusted	59	13	0.88	0.435	2	1.01	0	1.29	72	0.686	0.0328	1.34	0.0398	Estimated	0.255	0.0597	0.511
Enrollment category CKD	renin nuclei per 1,000 nuclei	Age-bin midpoint and sex	59	13	0.88	0.435	2	1.01	0	1.29	72	0.629	-0.103	1.36	0.0911	Estimated	0.255	0.107	0.511
Enrollment category CKD	renin percent of vascular mural nuclei	Unadjusted	59	13	11.1	3.94	15.9	6.67	0	9.8	72	6.86	1.42	12.3	0.0142	Estimated	0.0452	0.0315	0.233
Enrollment category CKD	renin percent of vascular mural nuclei	Age-bin midpoint and sex	59	13	11.1	3.94	15.9	6.67	0	9.8	72	7.13	1.38	12.9	0.0158	Estimated	0.0452	0.0322	0.233
Enrollment category CKD	renin percent of VSM/P nuclei	Unadjusted	59	13	8.6	3.81	11.9	5.26	0	8.33	72	6.19	1.82	10.6	0.00621	Estimated	0.0406	0.0315	0.233
Enrollment category CKD	renin percent of VSM/P nuclei	Age-bin midpoint and sex	59	13	8.6	3.81	11.9	5.26	0	8.33	72	6.56	1.79	11.3	0.00776	Estimated	0.0406	0.0322	0.233
Enrollment category DM-R	renin nuclei per 1,000 nuclei	Unadjusted	7	4	1.8	1.42	2.21	0.859	0.555	1.21	11					Not estimated (fewer than 5 exposed or unexposed)	0.0727		0.233
Enrollment category DM-R	renin nuclei per 1,000 nuclei	Age-bin midpoint and sex	7	4	1.8	1.42	2.21	0.859	0.555	1.21	11					Not estimated (fewer than 5 exposed or unexposed)	0.0727		0.233
Enrollment category DM-R	renin percent of vascular mural nuclei	Unadjusted	7	4	17.4	14.2	26.8	14.9	11.3	18.5	11					Not estimated (fewer than 5 exposed or unexposed)	0.412		0.608
Enrollment category DM-R	renin percent of vascular mural nuclei	Age-bin midpoint and sex	7	4	17.4	14.2	26.8	14.9	11.3	18.5	11					Not estimated (fewer than 5 exposed or unexposed)	0.412		0.608
Enrollment category DM-R	renin percent of VSM/P nuclei	Unadjusted	7	4	14.8	11.5	25.4	14.1	10.6	17.5	11					Not estimated (fewer than 5 exposed or unexposed)	0.776		0.777
Enrollment category DM-R	renin percent of VSM/P nuclei	Age-bin midpoint and sex	7	4	14.8	11.5	25.4	14.1	10.6	17.5	11					Not estimated (fewer than 5 exposed or unexposed)	0.776		0.777
B. Direction agreement of the top 50 genes
xenium fit	external fit	external model	xenium top genes	shared genes	same direction	share same	binomial p	external participants	xenium REN log2FC	external REN logFC	external REN P
Xenium renin cells, RAS blockade users vs non-users (all diagnoses)	Single-nucleus juxtaglomerular nuclei, RAS blockade users vs non-users	RAS blockade only	50	45	19	0.422	0.371	12	0.508	1.7	0.0881
Xenium renin cells, RAS blockade users vs non-users (all diagnoses)	Single-nucleus juxtaglomerular nuclei, RAS blockade users vs non-users	RAS blockade, age and sex	50	45	20	0.444	0.551	12	0.508	-1.1	0.36
Xenium renin cells, RAS blockade users vs non-users (all diagnoses)	KPMP renin cells, RAS blockade vs not	RAS blockade only	50	48	36	0.75	0.000717	40	0.508	1.11	0.0553
Xenium renin cells, RAS blockade users vs non-users (all diagnoses)	KPMP renin cells, RAS blockade vs not	RAS blockade, age-bin midpoint, sex and enrollment category	50	48	29	0.604	0.193	40	0.508	0.992	0.134
Xenium arteriolar smooth muscle, RAS blockade users vs non-users (all diagnoses)	KPMP vascular smooth muscle, RAS blockade vs not	RAS blockade only	50	49	29	0.592	0.253	54		0.777	0.114
Xenium arteriolar smooth muscle, RAS blockade users vs non-users (all diagnoses)	KPMP vascular smooth muscle, RAS blockade vs not	RAS blockade, age-bin midpoint, sex and enrollment category	50	49	29	0.592	0.253	54		1.18	0.0475
C. The same 50 renin-cell genes in KPMP renin nuclei and vascular smooth muscle, with a random-gene null
external	Model	renin genes	shared genes	same direction	share same pct	binomial p	genes in pool	pool share same pct	null median	null q975	p random genes	Participants
KPMP renin cells	RAS blockade only	50	48	36	75	0.000717	155	52.3	25	31	0.0003	40
KPMP renin cells	RAS blockade, age-bin midpoint, sex and enrollment category	50	48	29	60.4	0.193	155	51.6	25	31	0.0977	40
KPMP vascular smooth muscle	RAS blockade only	50	50	32	64	0.0649	157	56.7	28	34	0.143	54
KPMP vascular smooth muscle	RAS blockade, age-bin midpoint, sex and enrollment category	50	50	39	78	9.02e-05	157	59.9	30	35	0.0006	54

### Sheet: Sensitivity analyses
Sensitivity analyses
Back to README
Count, hypertension, calcium-channel blocker and plasma renin models, renin-cell definitions, sequencing batches, pole distances and REN content by location
Key results
IgA nephropathy unless stated; least squares with heteroskedasticity-consistent errors (basic: age, sex, batch; adjusted: also mean arterial pressure, log UPCR, eGFR); count model, negative binomial with glomeruli as exposure.
A. Models
Question	cohort	Outcome	Model	term	Participants	exposed	Estimate	95% CI low	95% CI high	P	Status	median	donor mean wall µm	estimate pct	ci low pct	ci high pct	same	shared
Primary	IgAN	Renin cells per glomerulus	Basic	RAS blockade	59	26	1.3	0.428	2.18	0.00424	Estimated
RAS blockade and calcium-channel blocker in one model	IgAN	Renin cells per glomerulus	Basic	RAS blockade	59	26	1.38	0.308	2.46	0.0127	Estimated
RAS blockade and calcium-channel blocker in one model	IgAN	Renin cells per glomerulus	Basic	Calcium-channel blocker	59	11	-0.506	-3.2	2.19	0.709	Estimated
Hypertension added	IgAN	Renin cells per glomerulus	Basic	RAS blockade	59	26	1.79	-0.114	3.7	0.0648	Estimated
Primary	IgAN	Renin cells per glomerulus	Adjusted	RAS blockade	59	26	1.34	0.286	2.4	0.0138	Estimated
RAS blockade and calcium-channel blocker in one model	IgAN	Renin cells per glomerulus	Adjusted	RAS blockade	59	26	1.37	0.116	2.62	0.0329	Estimated
RAS blockade and calcium-channel blocker in one model	IgAN	Renin cells per glomerulus	Adjusted	Calcium-channel blocker	59	11	-0.219	-2.58	2.15	0.853	Estimated
Hypertension added	IgAN	Renin cells per glomerulus	Adjusted	RAS blockade	59	26	1.63	-0.486	3.74	0.128	Estimated
Plasma renin adjusted for RAS blockade	IgAN	Renin cells per glomerulus	Basic	Plasma renin (per NPX)	50		1.23	0.133	2.33	0.0289	Estimated
Primary	IgAN	Renin cells per vascular pole	Basic	RAS blockade	54	23	3.44	1.15	5.72	0.00397	Estimated
RAS blockade and calcium-channel blocker in one model	IgAN	Renin cells per vascular pole	Basic	RAS blockade	54	23	3.61	0.89	6.34	0.0104	Estimated
RAS blockade and calcium-channel blocker in one model	IgAN	Renin cells per vascular pole	Basic	Calcium-channel blocker	54	10	-1.02	-6.58	4.54	0.713	Estimated
Hypertension added	IgAN	Renin cells per vascular pole	Basic	RAS blockade	54	23	4.56	0.326	8.8	0.0354	Estimated
Primary	IgAN	Renin cells per vascular pole	Adjusted	RAS blockade	54	23	3.37	0.702	6.05	0.0145	Estimated
RAS blockade and calcium-channel blocker in one model	IgAN	Renin cells per vascular pole	Adjusted	RAS blockade	54	23	3.44	0.36	6.52	0.0294	Estimated
RAS blockade and calcium-channel blocker in one model	IgAN	Renin cells per vascular pole	Adjusted	Calcium-channel blocker	54	10	-0.464	-5.43	4.51	0.852	Estimated
Hypertension added	IgAN	Renin cells per vascular pole	Adjusted	RAS blockade	54	23	4.04	-0.521	8.6	0.0812	Estimated
Plasma renin adjusted for RAS blockade	IgAN	Renin cells per vascular pole	Basic	Plasma renin (per NPX)	46		2.93	0.704	5.16	0.0112	Estimated
Primary	IgAN	Renin cells per mm² tissue	Basic	RAS blockade	60	26	6.77	0.335	13.2	0.0395	Estimated
RAS blockade and calcium-channel blocker in one model	IgAN	Renin cells per mm² tissue	Basic	RAS blockade	60	26	7.4	0.323	14.5	0.0407	Estimated
RAS blockade and calcium-channel blocker in one model	IgAN	Renin cells per mm² tissue	Basic	Calcium-channel blocker	60	11	-3.84	-11.9	4.24	0.345	Estimated
Hypertension added	IgAN	Renin cells per mm² tissue	Basic	RAS blockade	60	26	7.4	0.706	14.1	0.0309	Estimated
Primary	IgAN	Renin cells per mm² tissue	Adjusted	RAS blockade	60	26	5.01	-0.755	10.8	0.0871	Estimated
RAS blockade and calcium-channel blocker in one model	IgAN	Renin cells per mm² tissue	Adjusted	RAS blockade	60	26	5.42	-0.774	11.6	0.085	Estimated
RAS blockade and calcium-channel blocker in one model	IgAN	Renin cells per mm² tissue	Adjusted	Calcium-channel blocker	60	11	-3.47	-12.4	5.43	0.437	Estimated
Hypertension added	IgAN	Renin cells per mm² tissue	Adjusted	RAS blockade	60	26	5.29	-1.44	12	0.121	Estimated
Plasma renin adjusted for RAS blockade	IgAN	Renin cells per mm² tissue	Basic	Plasma renin (per NPX)	51		5.54	1.77	9.3	0.00487	Estimated
Primary	IgAN	Distant renin arterioles per mm²	Basic	RAS blockade	55	24	0.0276	-0.0762	0.131	0.596	Estimated
RAS blockade and calcium-channel blocker in one model	IgAN	Distant renin arterioles per mm²	Basic	RAS blockade	55	24	0.0354	-0.0778	0.149	0.533	Estimated
RAS blockade and calcium-channel blocker in one model	IgAN	Distant renin arterioles per mm²	Basic	Calcium-channel blocker	55	11	-0.0447	-0.158	0.0687	0.432	Estimated
Hypertension added	IgAN	Distant renin arterioles per mm²	Basic	RAS blockade	55	24	0.0192	-0.0689	0.107	0.664	Estimated
Primary	IgAN	Distant renin arterioles per mm²	Adjusted	RAS blockade	55	24	0.0112	-0.0813	0.104	0.809	Estimated
RAS blockade and calcium-channel blocker in one model	IgAN	Distant renin arterioles per mm²	Adjusted	RAS blockade	55	24	0.0156	-0.081	0.112	0.746	Estimated
RAS blockade and calcium-channel blocker in one model	IgAN	Distant renin arterioles per mm²	Adjusted	Calcium-channel blocker	55	11	-0.0334	-0.18	0.113	0.649	Estimated
Hypertension added	IgAN	Distant renin arterioles per mm²	Adjusted	RAS blockade	55	24	-0.00219	-0.0976	0.0933	0.963	Estimated
Plasma renin adjusted for RAS blockade	IgAN	Distant renin arterioles per mm²	Basic	Plasma renin (per NPX)	46		0.0267	-0.0465	0.1	0.465	Estimated
Primary	IgAN	Mural cells at the vascular pole per glomerulus	Basic	RAS blockade	59	26	1.28	-0.942	3.5	0.253	Estimated
RAS blockade and calcium-channel blocker in one model	IgAN	Mural cells at the vascular pole per glomerulus	Basic	RAS blockade	59	26	1.01	-1.31	3.34	0.387	Estimated
RAS blockade and calcium-channel blocker in one model	IgAN	Mural cells at the vascular pole per glomerulus	Basic	Calcium-channel blocker	59	11	1.71	-2.06	5.47	0.367	Estimated
Hypertension added	IgAN	Mural cells at the vascular pole per glomerulus	Basic	RAS blockade	59	26	1.51	-1.39	4.42	0.301	Estimated
Primary	IgAN	Mural cells at the vascular pole per glomerulus	Adjusted	RAS blockade	59	26	1.11	-1.4	3.62	0.379	Estimated
RAS blockade and calcium-channel blocker in one model	IgAN	Mural cells at the vascular pole per glomerulus	Adjusted	RAS blockade	59	26	0.9	-1.68	3.48	0.487	Estimated
RAS blockade and calcium-channel blocker in one model	IgAN	Mural cells at the vascular pole per glomerulus	Adjusted	Calcium-channel blocker	59	11	1.83	-1.94	5.61	0.334	Estimated
Hypertension added	IgAN	Mural cells at the vascular pole per glomerulus	Adjusted	RAS blockade	59	26	1.27	-1.98	4.51	0.437	Estimated
Plasma renin adjusted for RAS blockade	IgAN	Mural cells at the vascular pole per glomerulus	Basic	Plasma renin (per NPX)	50		1.18	-0.476	2.84	0.158	Estimated
Primary	IgAN	Renin share of mural cells at the vascular pole (%)	Basic	RAS blockade	59	26	12.4	5.38	19.5	0.000837	Estimated
RAS blockade and calcium-channel blocker in one model	IgAN	Renin share of mural cells at the vascular pole (%)	Basic	RAS blockade	59	26	13	5.18	20.7	0.00153	Estimated
RAS blockade and calcium-channel blocker in one model	IgAN	Renin share of mural cells at the vascular pole (%)	Basic	Calcium-channel blocker	59	11	-3.41	-16.1	9.33	0.594	Estimated
Hypertension added	IgAN	Renin share of mural cells at the vascular pole (%)	Basic	RAS blockade	59	26	13.3	2.98	23.7	0.0126	Estimated
Primary	IgAN	Renin share of mural cells at the vascular pole (%)	Adjusted	RAS blockade	59	26	12.7	4.57	20.8	0.00285	Estimated
RAS blockade and calcium-channel blocker in one model	IgAN	Renin share of mural cells at the vascular pole (%)	Adjusted	RAS blockade	59	26	12.9	4.18	21.6	0.00454	Estimated
RAS blockade and calcium-channel blocker in one model	IgAN	Renin share of mural cells at the vascular pole (%)	Adjusted	Calcium-channel blocker	59	11	-1.57	-13.1	9.96	0.786	Estimated
Hypertension added	IgAN	Renin share of mural cells at the vascular pole (%)	Adjusted	RAS blockade	59	26	12.2	1.35	23.1	0.0283	Estimated
Plasma renin adjusted for RAS blockade	IgAN	Renin share of mural cells at the vascular pole (%)	Basic	Plasma renin (per NPX)	50		8.14	3.59	12.7	0.000786	Estimated
Primary	IgAN	Macula densa cells per glomerulus	Basic	RAS blockade	59	26	0.0988	-0.344	0.541	0.656	Estimated
RAS blockade and calcium-channel blocker in one model	IgAN	Macula densa cells per glomerulus	Basic	RAS blockade	59	26	0.0977	-0.382	0.578	0.685	Estimated
RAS blockade and calcium-channel blocker in one model	IgAN	Macula densa cells per glomerulus	Basic	Calcium-channel blocker	59	11	0.00683	-0.689	0.703	0.984	Estimated
Hypertension added	IgAN	Macula densa cells per glomerulus	Basic	RAS blockade	59	26	0.158	-0.439	0.755	0.598	Estimated
Primary	IgAN	Macula densa cells per glomerulus	Adjusted	RAS blockade	59	26	0.0758	-0.406	0.558	0.753	Estimated
RAS blockade and calcium-channel blocker in one model	IgAN	Macula densa cells per glomerulus	Adjusted	RAS blockade	59	26	0.0802	-0.441	0.601	0.758	Estimated
RAS blockade and calcium-channel blocker in one model	IgAN	Macula densa cells per glomerulus	Adjusted	Calcium-channel blocker	59	11	-0.0382	-0.718	0.642	0.911	Estimated
Hypertension added	IgAN	Macula densa cells per glomerulus	Adjusted	RAS blockade	59	26	0.175	-0.458	0.808	0.582	Estimated
Plasma renin adjusted for RAS blockade	IgAN	Macula densa cells per glomerulus	Basic	Plasma renin (per NPX)	50		0.156	-0.135	0.447	0.286	Estimated
Primary	IgAN	Pole smooth muscle cells per glomerulus	Basic	RAS blockade	59	26	0.0194	-1.6	1.64	0.981	Estimated
RAS blockade and calcium-channel blocker in one model	IgAN	Pole smooth muscle cells per glomerulus	Basic	RAS blockade	59	26	-0.366	-2	1.26	0.655	Estimated
RAS blockade and calcium-channel blocker in one model	IgAN	Pole smooth muscle cells per glomerulus	Basic	Calcium-channel blocker	59	11	2.46	0.668	4.25	0.00805	Estimated
Hypertension added	IgAN	Pole smooth muscle cells per glomerulus	Basic	RAS blockade	59	26	-0.395	-2.4	1.61	0.694	Estimated
Primary	IgAN	Pole smooth muscle cells per glomerulus	Adjusted	RAS blockade	59	26	-0.263	-1.99	1.46	0.761	Estimated
RAS blockade and calcium-channel blocker in one model	IgAN	Pole smooth muscle cells per glomerulus	Adjusted	RAS blockade	59	26	-0.51	-2.18	1.16	0.542	Estimated
RAS blockade and calcium-channel blocker in one model	IgAN	Pole smooth muscle cells per glomerulus	Adjusted	Calcium-channel blocker	59	11	2.15	0.225	4.08	0.0294	Estimated
Hypertension added	IgAN	Pole smooth muscle cells per glomerulus	Adjusted	RAS blockade	59	26	-0.456	-2.43	1.51	0.644	Estimated
Plasma renin adjusted for RAS blockade	IgAN	Pole smooth muscle cells per glomerulus	Basic	Plasma renin (per NPX)	50		-0.272	-1.3	0.752	0.595	Estimated
Primary	IgAN	Hilar mesangial cells per glomerulus	Basic	RAS blockade	59	26	-0.0644	-0.399	0.27	0.701	Estimated
RAS blockade and calcium-channel blocker in one model	IgAN	Hilar mesangial cells per glomerulus	Basic	RAS blockade	59	26	-0.0791	-0.459	0.301	0.678	Estimated
RAS blockade and calcium-channel blocker in one model	IgAN	Hilar mesangial cells per glomerulus	Basic	Calcium-channel blocker	59	11	0.094	-0.515	0.703	0.758	Estimated
Hypertension added	IgAN	Hilar mesangial cells per glomerulus	Basic	RAS blockade	59	26	-0.114	-0.576	0.349	0.625	Estimated
Primary	IgAN	Hilar mesangial cells per glomerulus	Adjusted	RAS blockade	59	26	-0.095	-0.496	0.306	0.637	Estimated
RAS blockade and calcium-channel blocker in one model	IgAN	Hilar mesangial cells per glomerulus	Adjusted	RAS blockade	59	26	-0.0966	-0.532	0.339	0.658	Estimated
RAS blockade and calcium-channel blocker in one model	IgAN	Hilar mesangial cells per glomerulus	Adjusted	Calcium-channel blocker	59	11	0.0134	-0.554	0.581	0.962	Estimated
Hypertension added	IgAN	Hilar mesangial cells per glomerulus	Adjusted	RAS blockade	59	26	-0.0838	-0.567	0.4	0.729	Estimated
Plasma renin adjusted for RAS blockade	IgAN	Hilar mesangial cells per glomerulus	Basic	Plasma renin (per NPX)	50		0.0767	-0.16	0.313	0.517	Estimated
Primary	Non-diabetic glomerular disease	Renin cells per glomerulus	Basic	RAS blockade	89	40	1.37	0.646	2.08	0.000304	Estimated
RAS blockade and calcium-channel blocker in one model	Non-diabetic glomerular disease	Renin cells per glomerulus	Basic	RAS blockade	89	40	1.38	0.596	2.16	0.000739	Estimated
RAS blockade and calcium-channel blocker in one model	Non-diabetic glomerular disease	Renin cells per glomerulus	Basic	Calcium-channel blocker	89	14	-0.154	-1.87	1.56	0.859	Estimated
Hypertension added	Non-diabetic glomerular disease	Renin cells per glomerulus	Basic	RAS blockade	89	40	1.65	0.521	2.79	0.00477	Estimated
Primary	Non-diabetic glomerular disease	Renin cells per glomerulus	Adjusted	RAS blockade	80	36	1.11	0.391	1.84	0.00304	Estimated
RAS blockade and calcium-channel blocker in one model	Non-diabetic glomerular disease	Renin cells per glomerulus	Adjusted	RAS blockade	80	36	1.11	0.323	1.9	0.00641	Estimated
RAS blockade and calcium-channel blocker in one model	Non-diabetic glomerular disease	Renin cells per glomerulus	Adjusted	Calcium-channel blocker	80	13	0.0252	-1.58	1.63	0.975	Estimated
Hypertension added	Non-diabetic glomerular disease	Renin cells per glomerulus	Adjusted	RAS blockade	80	36	1.27	0.0791	2.45	0.0369	Estimated
Plasma renin adjusted for RAS blockade	Non-diabetic glomerular disease	Renin cells per glomerulus	Basic	Plasma renin (per NPX)	74		0.99	0.29	1.69	0.00631	Estimated
Primary	Non-diabetic glomerular disease	Renin cells per vascular pole	Basic	RAS blockade	78	35	3.31	1.52	5.09	0.000438	Estimated
RAS blockade and calcium-channel blocker in one model	Non-diabetic glomerular disease	Renin cells per vascular pole	Basic	RAS blockade	78	35	3.37	1.31	5.43	0.00171	Estimated
RAS blockade and calcium-channel blocker in one model	Non-diabetic glomerular disease	Renin cells per vascular pole	Basic	Calcium-channel blocker	78	12	-0.53	-4.7	3.64	0.801	Estimated
Hypertension added	Non-diabetic glomerular disease	Renin cells per vascular pole	Basic	RAS blockade	78	35	3.85	1.19	6.52	0.00518	Estimated
Primary	Non-diabetic glomerular disease	Renin cells per vascular pole	Adjusted	RAS blockade	70	32	2.55	0.575	4.52	0.0122	Estimated
RAS blockade and calcium-channel blocker in one model	Non-diabetic glomerular disease	Renin cells per vascular pole	Adjusted	RAS blockade	70	32	2.51	0.295	4.73	0.0271	Estimated
RAS blockade and calcium-channel blocker in one model	Non-diabetic glomerular disease	Renin cells per vascular pole	Adjusted	Calcium-channel blocker	70	11	0.212	-3.73	4.15	0.915	Estimated
Hypertension added	Non-diabetic glomerular disease	Renin cells per vascular pole	Adjusted	RAS blockade	70	32	2.78	-0.273	5.84	0.0735	Estimated
Plasma renin adjusted for RAS blockade	Non-diabetic glomerular disease	Renin cells per vascular pole	Basic	Plasma renin (per NPX)	65		2.07	0.544	3.59	0.00872	Estimated
Primary	Non-diabetic glomerular disease	Renin cells per mm² tissue	Basic	RAS blockade	90	40	8.13	2.93	13.3	0.0026	Estimated
RAS blockade and calcium-channel blocker in one model	Non-diabetic glomerular disease	Renin cells per mm² tissue	Basic	RAS blockade	90	40	8.37	2.95	13.8	0.0029	Estimated
RAS blockade and calcium-channel blocker in one model	Non-diabetic glomerular disease	Renin cells per mm² tissue	Basic	Calcium-channel blocker	90	14	-2.82	-8.96	3.32	0.364	Estimated
Hypertension added	Non-diabetic glomerular disease	Renin cells per mm² tissue	Basic	RAS blockade	90	40	8.77	2.88	14.6	0.00398	Estimated
Primary	Non-diabetic glomerular disease	Renin cells per mm² tissue	Adjusted	RAS blockade	81	36	5.25	0.938	9.56	0.0177	Estimated
RAS blockade and calcium-channel blocker in one model	Non-diabetic glomerular disease	Renin cells per mm² tissue	Adjusted	RAS blockade	81	36	5.43	0.849	10	0.0208	Estimated
RAS blockade and calcium-channel blocker in one model	Non-diabetic glomerular disease	Renin cells per mm² tissue	Adjusted	Calcium-channel blocker	81	13	-1.91	-8.71	4.89	0.577	Estimated
Hypertension added	Non-diabetic glomerular disease	Renin cells per mm² tissue	Adjusted	RAS blockade	81	36	4.71	-0.148	9.56	0.0572	Estimated
Plasma renin adjusted for RAS blockade	Non-diabetic glomerular disease	Renin cells per mm² tissue	Basic	Plasma renin (per NPX)	75		5.53	1.83	9.22	0.00394	Estimated
Primary	Non-diabetic glomerular disease	Distant renin arterioles per mm²	Basic	RAS blockade	82	36	0.0157	-0.0605	0.092	0.683	Estimated
RAS blockade and calcium-channel blocker in one model	Non-diabetic glomerular disease	Distant renin arterioles per mm²	Basic	RAS blockade	82	36	0.0182	-0.0608	0.0971	0.648	Estimated
RAS blockade and calcium-channel blocker in one model	Non-diabetic glomerular disease	Distant renin arterioles per mm²	Basic	Calcium-channel blocker	82	14	-0.0273	-0.113	0.0587	0.529	Estimated
Hypertension added	Non-diabetic glomerular disease	Distant renin arterioles per mm²	Basic	RAS blockade	82	36	-0.00662	-0.0957	0.0825	0.883	Estimated
Primary	Non-diabetic glomerular disease	Distant renin arterioles per mm²	Adjusted	RAS blockade	76	34	0.00747	-0.0654	0.0803	0.838	Estimated
RAS blockade and calcium-channel blocker in one model	Non-diabetic glomerular disease	Distant renin arterioles per mm²	Adjusted	RAS blockade	76	34	0.00817	-0.069	0.0854	0.833	Estimated
RAS blockade and calcium-channel blocker in one model	Non-diabetic glomerular disease	Distant renin arterioles per mm²	Adjusted	Calcium-channel blocker	76	13	-0.00685	-0.124	0.11	0.907	Estimated
Hypertension added	Non-diabetic glomerular disease	Distant renin arterioles per mm²	Adjusted	RAS blockade	76	34	-0.0258	-0.124	0.0726	0.603	Estimated
Plasma renin adjusted for RAS blockade	Non-diabetic glomerular disease	Distant renin arterioles per mm²	Basic	Plasma renin (per NPX)	67		0.000426	-0.051	0.0518	0.987	Estimated
Primary	Non-diabetic glomerular disease	Mural cells at the vascular pole per glomerulus	Basic	RAS blockade	89	40	1.44	-0.376	3.25	0.118	Estimated
RAS blockade and calcium-channel blocker in one model	Non-diabetic glomerular disease	Mural cells at the vascular pole per glomerulus	Basic	RAS blockade	89	40	1.33	-0.557	3.22	0.165	Estimated
RAS blockade and calcium-channel blocker in one model	Non-diabetic glomerular disease	Mural cells at the vascular pole per glomerulus	Basic	Calcium-channel blocker	89	14	1.4	-1.48	4.29	0.336	Estimated
Hypertension added	Non-diabetic glomerular disease	Mural cells at the vascular pole per glomerulus	Basic	RAS blockade	89	40	1.46	-0.848	3.77	0.212	Estimated
Primary	Non-diabetic glomerular disease	Mural cells at the vascular pole per glomerulus	Adjusted	RAS blockade	80	36	1.01	-0.96	2.99	0.309	Estimated
RAS blockade and calcium-channel blocker in one model	Non-diabetic glomerular disease	Mural cells at the vascular pole per glomerulus	Adjusted	RAS blockade	80	36	0.871	-1.13	2.88	0.389	Estimated
RAS blockade and calcium-channel blocker in one model	Non-diabetic glomerular disease	Mural cells at the vascular pole per glomerulus	Adjusted	Calcium-channel blocker	80	13	1.6	-1.33	4.53	0.28	Estimated
Hypertension added	Non-diabetic glomerular disease	Mural cells at the vascular pole per glomerulus	Adjusted	RAS blockade	80	36	0.991	-1.57	3.56	0.444	Estimated
Plasma renin adjusted for RAS blockade	Non-diabetic glomerular disease	Mural cells at the vascular pole per glomerulus	Basic	Plasma renin (per NPX)	74		1.07	-0.056	2.2	0.0622	Estimated
Primary	Non-diabetic glomerular disease	Renin share of mural cells at the vascular pole (%)	Basic	RAS blockade	88	40	11.7	5.91	17.6	0.000135	Estimated
RAS blockade and calcium-channel blocker in one model	Non-diabetic glomerular disease	Renin share of mural cells at the vascular pole (%)	Basic	RAS blockade	88	40	11.8	5.76	17.9	0.00022	Estimated
RAS blockade and calcium-channel blocker in one model	Non-diabetic glomerular disease	Renin share of mural cells at the vascular pole (%)	Basic	Calcium-channel blocker	88	14	-1.33	-11.2	8.55	0.79	Estimated
Hypertension added	Non-diabetic glomerular disease	Renin share of mural cells at the vascular pole (%)	Basic	RAS blockade	88	40	13.3	5.9	20.7	0.000605	Estimated
Primary	Non-diabetic glomerular disease	Renin share of mural cells at the vascular pole (%)	Adjusted	RAS blockade	79	36	11.1	4.65	17.6	0.00103	Estimated
RAS blockade and calcium-channel blocker in one model	Non-diabetic glomerular disease	Renin share of mural cells at the vascular pole (%)	Adjusted	RAS blockade	79	36	11.2	4.53	17.9	0.00136	Estimated
RAS blockade and calcium-channel blocker in one model	Non-diabetic glomerular disease	Renin share of mural cells at the vascular pole (%)	Adjusted	Calcium-channel blocker	79	13	-1.29	-10.9	8.29	0.789	Estimated
Hypertension added	Non-diabetic glomerular disease	Renin share of mural cells at the vascular pole (%)	Adjusted	RAS blockade	79	36	11.4	3	19.7	0.00851	Estimated
Plasma renin adjusted for RAS blockade	Non-diabetic glomerular disease	Renin share of mural cells at the vascular pole (%)	Basic	Plasma renin (per NPX)	73		8.28	4.73	11.8	1.67e-05	Estimated
Primary	Non-diabetic glomerular disease	Macula densa cells per glomerulus	Basic	RAS blockade	89	40	0.121	-0.234	0.476	0.5	Estimated
RAS blockade and calcium-channel blocker in one model	Non-diabetic glomerular disease	Macula densa cells per glomerulus	Basic	RAS blockade	89	40	0.122	-0.243	0.486	0.508	Estimated
RAS blockade and calcium-channel blocker in one model	Non-diabetic glomerular disease	Macula densa cells per glomerulus	Basic	Calcium-channel blocker	89	14	-0.00922	-0.494	0.475	0.97	Estimated
Hypertension added	Non-diabetic glomerular disease	Macula densa cells per glomerulus	Basic	RAS blockade	89	40	0.199	-0.232	0.63	0.361	Estimated
Primary	Non-diabetic glomerular disease	Macula densa cells per glomerulus	Adjusted	RAS blockade	80	36	0.091	-0.285	0.467	0.631	Estimated
RAS blockade and calcium-channel blocker in one model	Non-diabetic glomerular disease	Macula densa cells per glomerulus	Adjusted	RAS blockade	80	36	0.0985	-0.294	0.491	0.618	Estimated
RAS blockade and calcium-channel blocker in one model	Non-diabetic glomerular disease	Macula densa cells per glomerulus	Adjusted	Calcium-channel blocker	80	13	-0.0835	-0.587	0.42	0.742	Estimated
Hypertension added	Non-diabetic glomerular disease	Macula densa cells per glomerulus	Adjusted	RAS blockade	80	36	0.177	-0.293	0.646	0.455	Estimated
Plasma renin adjusted for RAS blockade	Non-diabetic glomerular disease	Macula densa cells per glomerulus	Basic	Plasma renin (per NPX)	74		0.105	-0.0957	0.306	0.299	Estimated
Primary	Non-diabetic glomerular disease	Pole smooth muscle cells per glomerulus	Basic	RAS blockade	89	40	0.0421	-1.16	1.25	0.945	Estimated
RAS blockade and calcium-channel blocker in one model	Non-diabetic glomerular disease	Pole smooth muscle cells per glomerulus	Basic	RAS blockade	89	40	-0.0972	-1.35	1.15	0.877	Estimated
RAS blockade and calcium-channel blocker in one model	Non-diabetic glomerular disease	Pole smooth muscle cells per glomerulus	Basic	Calcium-channel blocker	89	14	1.78	0.24	3.32	0.0241	Estimated
Hypertension added	Non-diabetic glomerular disease	Pole smooth muscle cells per glomerulus	Basic	RAS blockade	89	40	-0.302	-1.73	1.13	0.675	Estimated
Primary	Non-diabetic glomerular disease	Pole smooth muscle cells per glomerulus	Adjusted	RAS blockade	80	36	-0.0569	-1.39	1.27	0.932	Estimated
RAS blockade and calcium-channel blocker in one model	Non-diabetic glomerular disease	Pole smooth muscle cells per glomerulus	Adjusted	RAS blockade	80	36	-0.213	-1.54	1.11	0.749	Estimated
RAS blockade and calcium-channel blocker in one model	Non-diabetic glomerular disease	Pole smooth muscle cells per glomerulus	Adjusted	Calcium-channel blocker	80	13	1.74	0.167	3.31	0.0307	Estimated
Hypertension added	Non-diabetic glomerular disease	Pole smooth muscle cells per glomerulus	Adjusted	RAS blockade	80	36	-0.277	-1.88	1.32	0.731	Estimated
Plasma renin adjusted for RAS blockade	Non-diabetic glomerular disease	Pole smooth muscle cells per glomerulus	Basic	Plasma renin (per NPX)	74		-0.148	-0.779	0.482	0.641	Estimated
Primary	Non-diabetic glomerular disease	Hilar mesangial cells per glomerulus	Basic	RAS blockade	89	40	-0.0204	-0.317	0.276	0.892	Estimated
RAS blockade and calcium-channel blocker in one model	Non-diabetic glomerular disease	Hilar mesangial cells per glomerulus	Basic	RAS blockade	89	40	-0.0243	-0.333	0.284	0.876	Estimated
RAS blockade and calcium-channel blocker in one model	Non-diabetic glomerular disease	Hilar mesangial cells per glomerulus	Basic	Calcium-channel blocker	89	14	0.0508	-0.406	0.508	0.826	Estimated
Hypertension added	Non-diabetic glomerular disease	Hilar mesangial cells per glomerulus	Basic	RAS blockade	89	40	-0.0115	-0.368	0.345	0.949	Estimated
Primary	Non-diabetic glomerular disease	Hilar mesangial cells per glomerulus	Adjusted	RAS blockade	80	36	-0.0266	-0.35	0.297	0.87	Estimated
RAS blockade and calcium-channel blocker in one model	Non-diabetic glomerular disease	Hilar mesangial cells per glomerulus	Adjusted	RAS blockade	80	36	-0.0234	-0.363	0.316	0.891	Estimated
RAS blockade and calcium-channel blocker in one model	Non-diabetic glomerular disease	Hilar mesangial cells per glomerulus	Adjusted	Calcium-channel blocker	80	13	-0.0356	-0.493	0.422	0.877	Estimated
Hypertension added	Non-diabetic glomerular disease	Hilar mesangial cells per glomerulus	Adjusted	RAS blockade	80	36	-0.00189	-0.387	0.383	0.992	Estimated
Plasma renin adjusted for RAS blockade	Non-diabetic glomerular disease	Hilar mesangial cells per glomerulus	Basic	Plasma renin (per NPX)	74		0.11	-0.0441	0.264	0.159	Estimated
Count model (negative binomial, glomeruli as exposure)	IgAN	Renin cells per glomerulus	Basic	RAS blockade, rate ratio	59	26	2.4	1.56	3.7	7.19e-05	Estimated
log(1 + renin cells per glomerulus)	IgAN	Renin cells per glomerulus	Basic	RAS blockade	59	26	0.463	0.171	0.755	0.00245	Estimated
Count model (negative binomial, glomeruli as exposure)	IgAN	Renin cells per glomerulus	Adjusted	RAS blockade, rate ratio	59	26	2.39	1.38	4.13	0.0019	Estimated
log(1 + renin cells per glomerulus)	IgAN	Renin cells per glomerulus	Adjusted	RAS blockade	59	26	0.449	0.125	0.773	0.00763	Estimated
Each patient left out in turn	IgAN	Renin cells per glomerulus	Basic	RAS blockade, range of estimates	58			1.07	1.42		Range
Count model (negative binomial, glomeruli as exposure)	Non-diabetic glomerular disease	Renin cells per glomerulus	Basic	RAS blockade, rate ratio	89	40	2.44	1.71	3.48	9.22e-07	Estimated
log(1 + renin cells per glomerulus)	Non-diabetic glomerular disease	Renin cells per glomerulus	Basic	RAS blockade	89	40	0.458	0.221	0.695	0.00024	Estimated
Count model (negative binomial, glomeruli as exposure)	Non-diabetic glomerular disease	Renin cells per glomerulus	Adjusted	RAS blockade, rate ratio	80	36	2.25	1.43	3.54	0.000473	Estimated
log(1 + renin cells per glomerulus)	Non-diabetic glomerular disease	Renin cells per glomerulus	Adjusted	RAS blockade	80	36	0.417	0.163	0.671	0.00165	Estimated
Each patient left out in turn	Non-diabetic glomerular disease	Renin cells per glomerulus	Basic	RAS blockade, range of estimates	88			1.24	1.45		Range
Group values	IgAN, treated	Renin cells per glomerulus	Mean		26		2.66	1.04	3.17		Mean (IQR)	1.99
Group values	IgAN, untreated	Renin cells per glomerulus	Mean		33		0.989	0.2	1.47		Mean (IQR)	0.891
Group values	Living donors	Renin cells per glomerulus	Mean		24		0.853	0.233	1.09		Mean (IQR)	0.521
Untreated patients	IgAN, untreated	Renin cells per glomerulus	Basic	eGFR (per 10 mL/min/1.73 m2)	33		0.0569	-0.147	0.261	0.573	Estimated
Untreated patients	IgAN, untreated	Renin cells per glomerulus	Basic	log UPCR	33		0.229	-0.188	0.646	0.27	Estimated
Plasma renin within treatment groups	Non-diabetic glomerular disease, treated	Renin cells per glomerulus	Spearman	Plasma renin	37		0.552			0.000401	Spearman rho
Plasma renin within treatment groups	Non-diabetic glomerular disease, untreated	Renin cells per glomerulus	Spearman	Plasma renin	37		0.353			0.0323	Spearman rho
Plasma renin within treatment groups	Non-diabetic glomerular disease, all	Renin cells per glomerulus	Spearman	Plasma renin	74		0.498			6.25e-06	Spearman rho
Direction agreement of renin-cell genes	All diagnoses	Single-nucleus juxtaglomerular nuclei, RAS blockade users vs non-users | RAS blockade only		Genes with the same direction	12		42.2			0.371	Estimated						19	45
Direction agreement of renin-cell genes	All diagnoses	Single-nucleus juxtaglomerular nuclei, RAS blockade users vs non-users | RAS blockade, age and sex		Genes with the same direction	12		44.4			0.551	Estimated						20	45
Direction agreement of renin-cell genes	All diagnoses	KPMP renin cells, RAS blockade vs not | RAS blockade only		Genes with the same direction	40		75			0.000717	Estimated						36	48
Direction agreement of renin-cell genes	All diagnoses	KPMP renin cells, RAS blockade vs not | RAS blockade, age-bin midpoint, sex and enrollment category		Genes with the same direction	40		60.4			0.193	Estimated						29	48
Direction agreement of renin-cell genes	All diagnoses	KPMP vascular smooth muscle, RAS blockade vs not | RAS blockade only		Genes with the same direction	54		59.2			0.253	Estimated						29	49
Direction agreement of renin-cell genes	All diagnoses	KPMP vascular smooth muscle, RAS blockade vs not | RAS blockade, age-bin midpoint, sex and enrollment category		Genes with the same direction	54		59.2			0.253	Estimated						29	49
B. Renin cells defined with at least 1, 2 or 3 nuclear REN transcripts
Question	cohort	Outcome	Model	term	Participants	exposed	Estimate	95% CI low	95% CI high	P	Status	untreated mean	treated mean
Renin-cell definition	IgAN	Renin cells per glomerulus, juxtaglomerular label and >= 1 REN	Basic	RAS blockade	59	26	1.3	0.428	2.18	0.00424	Estimated	0.989	2.66
Renin-cell definition	IgAN	Renin cells per glomerulus, juxtaglomerular label and >= 1 REN	Adjusted	RAS blockade	59	26	1.34	0.286	2.4	0.0138	Estimated	0.989	2.66
Renin-cell definition	IgAN	Renin cells per glomerulus, juxtaglomerular label and >= 2 REN	Basic	RAS blockade	59	26	1.1	0.392	1.81	0.00297	Estimated	0.701	2.08
Renin-cell definition	IgAN	Renin cells per glomerulus, juxtaglomerular label and >= 2 REN	Adjusted	RAS blockade	59	26	1.13	0.283	1.97	0.00983	Estimated	0.701	2.08
Renin-cell definition	IgAN	Renin cells per glomerulus, juxtaglomerular label and >= 3 REN	Basic	RAS blockade	59	26	0.925	0.315	1.54	0.00367	Estimated	0.58	1.65
Renin-cell definition	IgAN	Renin cells per glomerulus, juxtaglomerular label and >= 3 REN	Adjusted	RAS blockade	59	26	0.927	0.232	1.62	0.00993	Estimated	0.58	1.65
C. Within each sequencing batch, treatment-by-batch terms and donors within batch 1
Question	cohort	Outcome	Model	term	Participants	exposed	Estimate	95% CI low	95% CI high	P	Status
Within batch	IgAN, batch 1	Renin cells per glomerulus	Age and sex	RAS blockade	24	7	0.862	-0.252	1.98	0.122	Estimated
Within batch	IgAN, batch 2	Renin cells per glomerulus	Age and sex	RAS blockade	35	19	1.61	0.349	2.87	0.014	Estimated
Treatment-by-batch term	IgAN	Renin cells per glomerulus	Basic	RAS blockade x batch 2	59	19	1.02	-1.74	3.78	0.462	Estimated
Donors within batch 1	Untreated IgAN minus donors, batch 1	Renin cells per glomerulus	Age and sex	IgA nephropathy minus donors	41	17	0.381	-0.388	1.15	0.322	Estimated
Donors within batch 1	Treated IgAN minus donors, batch 1	Renin cells per glomerulus	Age and sex	IgA nephropathy minus donors	31	7	2.1	0.201	4	0.0315	Estimated
Within batch	IgAN, batch 1	Renin cells per mm² tissue	Age and sex	RAS blockade	24	7	3.42	-3.98	10.8	0.347	Estimated
Within batch	IgAN, batch 2	Renin cells per mm² tissue	Age and sex	RAS blockade	36	19	7.73	-0.907	16.4	0.0777	Estimated
Treatment-by-batch term	IgAN	Renin cells per mm² tissue	Basic	RAS blockade x batch 2	60	19	0.841	-9.39	11.1	0.87	Estimated
Donors within batch 1	Untreated IgAN minus donors, batch 1	Renin cells per mm² tissue	Age and sex	IgA nephropathy minus donors	41	17	-3.5	-8.78	1.79	0.188	Estimated
Donors within batch 1	Treated IgAN minus donors, batch 1	Renin cells per mm² tissue	Age and sex	IgA nephropathy minus donors	31	7	3.71	-6.26	13.7	0.452	Estimated
Within batch	IgAN, batch 1	Thick walls with 0-2 smooth muscle cells per mm²	Age and sex	RAS blockade	24	7	0.0957	-0.28	0.471	0.601	Estimated
Within batch	IgAN, batch 2	Thick walls with 0-2 smooth muscle cells per mm²	Age and sex	RAS blockade	31	17	0.382	0.0105	0.753	0.0443	Estimated
Treatment-by-batch term	IgAN	Thick walls with 0-2 smooth muscle cells per mm²	Basic	RAS blockade x batch 2	55	17	0.405	-0.2	1.01	0.185	Estimated
Donors within batch 1	Untreated IgAN minus donors, batch 1	Thick walls with 0-2 smooth muscle cells per mm²	Age and sex	IgA nephropathy minus donors	40	17	0.141	-0.176	0.458	0.374	Estimated
Donors within batch 1	Treated IgAN minus donors, batch 1	Thick walls with 0-2 smooth muscle cells per mm²	Age and sex	IgA nephropathy minus donors	30	7	0.0399	-0.226	0.306	0.761	Estimated
D. Macula densa without the renin-cell criterion
Question	cohort	Outcome	Model	term	Participants	exposed	Estimate	95% CI low	95% CI high	P	Status
Macula densa definition	IgAN	Macula densa cells per glomerulus	Basic	RAS blockade	59	26	0.0988	-0.344	0.541	0.656	Estimated
Macula densa definition	IgAN	Macula densa cells per glomerulus	Adjusted	RAS blockade	59	26	0.0758	-0.406	0.558	0.753	Estimated
Macula densa definition	IgAN	Macula densa cells per glomerulus, vascular-pole criterion only	Basic	RAS blockade	59	26	0.137	-0.0377	0.311	0.122	Estimated
Macula densa definition	IgAN	Macula densa cells per glomerulus, vascular-pole criterion only	Adjusted	RAS blockade	59	26	0.115	-0.0484	0.278	0.164	Estimated
E. Renin-cell distance from the macula densa at the vascular pole
Scenario	Outcome	comparison	adjustment	Participants	poles	Estimate	95% CI low	95% CI high	P	Status
IgA nephropathy	Renin-cell spread from the macula densa (µm)	Treated minus untreated	Treatment only	46	121	5.07	-8.27	18.4	0.448	Estimated
IgA nephropathy	Renin-cell spread from the macula densa (µm)	Treated minus untreated	For a given number of pole renin cells	46	121	-3.58	-13.8	6.64	0.484	Estimated
IgA nephropathy	Renin-cell spread from the macula densa (µm)	Treated minus untreated	For a given number of pole renin and macula densa cells	46	121	-3.25	-12	5.52	0.459	Estimated
IgA nephropathy	Median renin-cell distance from the macula densa (µm)	Treated minus untreated	Treatment only	46	121	2.13	-4.5	8.75	0.522	Estimated
IgA nephropathy	Median renin-cell distance from the macula densa (µm)	Treated minus untreated	For a given number of pole renin cells	46	121	-0.0443	-5.39	5.3	0.987	Estimated
IgA nephropathy	Median renin-cell distance from the macula densa (µm)	Treated minus untreated	For a given number of pole renin and macula densa cells	46	121	0.148	-5.34	5.63	0.957	Estimated
Non-diabetic glomerular disease and donors	Renin-cell spread from the macula densa (µm)	Treated minus untreated	Treatment only	67	188	3.67	-4.66	12	0.382	Estimated
Non-diabetic glomerular disease and donors	Renin-cell spread from the macula densa (µm)	Treated minus untreated	For a given number of pole renin cells	67	188	-4.43	-11.8	2.94	0.234	Estimated
Non-diabetic glomerular disease and donors	Renin-cell spread from the macula densa (µm)	Treated minus untreated	For a given number of pole renin and macula densa cells	67	188	-4.72	-11.5	2.05	0.169	Estimated
Non-diabetic glomerular disease and donors	Median renin-cell distance from the macula densa (µm)	Treated minus untreated	Treatment only	67	188	1.94	-2.48	6.37	0.384	Estimated
Non-diabetic glomerular disease and donors	Median renin-cell distance from the macula densa (µm)	Treated minus untreated	For a given number of pole renin cells	67	188	0.072	-3.95	4.09	0.972	Estimated
Non-diabetic glomerular disease and donors	Median renin-cell distance from the macula densa (µm)	Treated minus untreated	For a given number of pole renin and macula densa cells	67	188	-0.149	-4.14	3.84	0.941	Estimated
All diagnoses	Renin-cell spread from the macula densa (µm)	Treated minus untreated	Treatment only	83	213	4.82	-3.48	13.1	0.251	Estimated
All diagnoses	Renin-cell spread from the macula densa (µm)	Treated minus untreated	For a given number of pole renin cells	83	213	-2.9	-10.2	4.39	0.431	Estimated
All diagnoses	Renin-cell spread from the macula densa (µm)	Treated minus untreated	For a given number of pole renin and macula densa cells	83	213	-3.54	-10.3	3.17	0.297	Estimated
All diagnoses	Median renin-cell distance from the macula densa (µm)	Treated minus untreated	Treatment only	83	213	2.15	-2.18	6.49	0.326	Estimated
All diagnoses	Median renin-cell distance from the macula densa (µm)	Treated minus untreated	For a given number of pole renin cells	83	213	0.481	-3.49	4.45	0.81	Estimated
All diagnoses	Median renin-cell distance from the macula densa (µm)	Treated minus untreated	For a given number of pole renin and macula densa cells	83	213	-0.0404	-3.95	3.87	0.984	Estimated
F. Renin cells per 1,000 cells by distance to the nearest glomerulus
group	Band (µm)	Participants	cells	renin cells	pooled per 1000	participant median per 1000	q1	q3
All participants	0-20 µm	152	336142	3437	10.2	7.16	2.23	13.9
All participants	20-50 µm	152	171207	1370	8	3.43	0	9.22
All participants	50-100 µm	152	345385	722	2.09	0.608	0	2.43
All participants	100-300 µm	152	1398405	1342	0.96	0.376	0	1.06
All participants	> 300 µm	152	2919967	1266	0.434	0.164	0	0.798
IgA nephropathy, treated	0-20 µm	26	47506	752	15.8	13.6	6.74	20.4
IgA nephropathy, treated	20-50 µm	26	24436	256	10.5	4.55	0.254	16.6
IgA nephropathy, treated	50-100 µm	26	48868	155	3.17	1.53	0.133	2.57
IgA nephropathy, treated	100-300 µm	26	199645	278	1.39	0.502	0	1.05
IgA nephropathy, treated	> 300 µm	26	582709	252	0.432	0.217	0.0078	0.939
IgA nephropathy, untreated	0-20 µm	33	79501	609	7.66	4.67	1.46	11.3
IgA nephropathy, untreated	20-50 µm	33	43616	336	7.7	3.84	0.496	7.19
IgA nephropathy, untreated	50-100 µm	33	85923	174	2.03	0.373	0	2.98
IgA nephropathy, untreated	100-300 µm	33	343600	178	0.518	0.259	0	0.734
IgA nephropathy, untreated	> 300 µm	33	719961	281	0.39	0.135	0	0.495
Living donors	0-20 µm	24	67878	472	6.95	3.78	1.86	7.36
Living donors	20-50 µm	24	33360	217	6.5	4.52	2.06	8.35
Living donors	50-100 µm	24	66007	134	2.03	0.645	0.23	2.83
Living donors	100-300 µm	24	274931	316	1.15	0.664	0.266	1.4
Living donors	> 300 µm	24	421747	271	0.643	0.532	0.142	1.03
G. Nuclear REN transcripts of renin cells by location
group	place	renin cells	Participants	REN median	REN mean	REN three or more pct	labelled without REN pct
All participants	Within 20 µm of a glomerulus	3437	137	4	7.46	62.8	37.8
All participants	Arteriolar wall beyond 20 µm	381	66	5	8.72	66.1	57.7
All participants	Elsewhere	4321	146	5	9.38	68.1	46.1
IgAN, treated	Within 20 µm of a glomerulus	752	23	4	6.98	62.6	30.7
IgAN, treated	Arteriolar wall beyond 20 µm	130	12	4	7.69	63.1	50.6
IgAN, treated	Elsewhere	811	26	5	10.1	65.6	45.4
IgAN, untreated	Within 20 µm of a glomerulus	609	31	3	6.92	61.4	46.4
IgAN, untreated	Arteriolar wall beyond 20 µm	117	17	6	9.29	66.7	51.9
IgAN, untreated	Elsewhere	854	32	5	8.18	69.6	50.2
Living donors	Within 20 µm of a glomerulus	472	23	5	9.42	65.9	36.8
Living donors	Arteriolar wall beyond 20 µm	48	16	5	9.58	72.9	63.4
Living donors	Elsewhere	890	24	6	10.3	71.2	46.6
Figure 2f. Treated-to-untreated rate ratio of renin cells per glomerulus, IgA nephropathy unless stated (negative binomial, number of glomeruli as exposure, HC0 errors; basic, adjusted and non-diabetic rows equal block B of the count models)
Row	Participants	exposed	Estimate	CI low	CI high	P	Leave-one-out lowest	Leave-one-out highest
Basic	59	26	2.4	1.56	3.7	7.19e-05	2.13	2.61
Adjusted	59	26	2.39	1.38	4.13	0.0019
No hypertension	39	9	2.34	1.25	4.38	0.00812
Without calcium-channel blocker users	48	17	2.16	1.32	3.54	0.00223
≥3 nuclear REN transcripts	59	26	2.82	1.68	4.74	8.4e-05
Batch 1	24	7	1.59	1.03	2.45	0.0354
Batch 2	35	19	2.96	1.71	5.14	0.000112
Non-diabetic glomerular disease	89	40	2.44	1.71	3.48	9.22e-07

### Sheet: Further sensitivity
Further sensitivity
Back to README
Diuretics, glomerulus-level counts, label-free REN by batch, plasma renin within treatment groups, named genes of renin cells and renin-cell identity against KPMP
Key results
IgA nephropathy unless stated; least squares with heteroskedasticity-consistent errors, count models as in sheet Renin cells.
A. Diuretics, glomerulus-level counts, label-free REN by batch, plasma renin within groups, named genes and KPMP identity
Question	cohort	Outcome	Model	term	Participants	exposed	Estimate	95% CI low	95% CI high	P	Status	profiles	covariates	glomeruli	dispersion	pole share treated	pole share untreated	area ratio treated untreated	untreated mean	treated mean	q	genes	kpmp log2 REN	kpmp log2 ACTA2	kpmp log2 TRPM3	kpmp log2 KCNJ2	kpmp log2 ADORA1	kpmp log2 VIM	kpmp log2 JAG1	radius µm	radius moments µm	detection radius µm	max distance from surface µm	undetected pct	within 20 pct	from 20 to 100 pct	beyond 100 pct	beyond 50 pct	single glomerulus sections pct	arterioles	near	t degrees of freedom	mdd 80 pct	includes 46 pct	auc	median with	median without	p against 1 19
Diuretics	IgAN, treated	Loop or thiazide diuretic users	Count	Users	26		2				Count
Diuretics	IgAN, untreated	Loop or thiazide diuretic users	Count	Users	34		1				Count
Diuretics	Living donors	Loop or thiazide diuretic users	Count	Users	24		0				Count
Diuretics	MCD, MN, FSGS	Loop or thiazide diuretic users	Count	Users	30		14				Count
Diuretics	Other	Loop or thiazide diuretic users	Count	Users	23		10				Count
Without diuretic users	IgAN	Renin cells per glomerulus	Basic	RAS blockade	56	24	1.34	0.382	2.3	0.00704	Estimated
Without diuretic users	IgAN	Renin cells per glomerulus	Count model, basic	RAS blockade, rate ratio	56	24	2.47	1.57	3.89	9.7e-05	Estimated
Without diuretic users	Non-diabetic glomerular disease	Renin cells per glomerulus	Basic	RAS blockade	72	32	1.51	0.61	2.41	0.00136	Estimated
Without diuretic users	Non-diabetic glomerular disease	Renin cells per glomerulus	Count model, basic	RAS blockade, rate ratio	72	32	2.62	1.77	3.89	1.53e-06	Estimated
Glomerulus-level count model	IgAN	Renin cells within 20 µm per glomerulus	Negative binomial generalized estimating equations, Basic	RAS blockade, rate ratio	59	26	2.3	1.65	3.19	8.08e-07	Estimated			794	7.54	86.3	82.7	1.08
Glomerulus-level count model	IgAN	Renin cells within 20 µm per glomerulus	Negative binomial generalized estimating equations, Basic + log hull area + pole in plane	RAS blockade, rate ratio	59	26	2.37	1.63	3.46	7.39e-06	Estimated			794	7.54	86.3	82.7	1.08
Glomerulus-level count model	IgAN	Renin cells within 20 µm per glomerulus	Negative binomial generalized estimating equations, Basic + log hull area, glomeruli with a pole in plane	RAS blockade, rate ratio	59	26	2.51	1.68	3.75	7.28e-06	Estimated			667	7.54	100	100	1.08
Label-free REN transcripts	IgAN	Nuclear REN transcripts of mural cells within 20 µm per glomerulus	Basic	RAS blockade	59	26	10.8	3.29	18.3	0.00558	Estimated
Label-free REN transcripts	IgAN	Nuclear REN transcripts of mural cells within 20 µm per glomerulus	Batch 1, age and sex	RAS blockade	24	7	7.22	-6.07	20.5	0.27	Estimated								7.79	17.7
Label-free REN transcripts	IgAN	Nuclear REN transcripts of mural cells within 20 µm per glomerulus	Batch 2, age and sex	RAS blockade	35	19	12.4	2.56	22.3	0.0152	Estimated								5.03	18.2
Plasma renin within groups	IgAN, untreated	Plasma renin against renin cells per glomerulus	Spearman	rho	25		0.397			0.0496	Estimated
Plasma renin within groups	IgAN, treated	Plasma renin against renin cells per glomerulus	Spearman	rho	25		0.466			0.0189	Estimated
Named genes in renin cells	IgAN	ACTA2 log2 fold change	Basic, transcript yield	RAS blockade	47		-0.286	-0.754	0.183	0.228	Estimated										0.714
Named genes in renin cells	IgAN	BGN log2 fold change	Basic, transcript yield	RAS blockade	47		0.565	0.0902	1.04	0.0202	Estimated										0.419
Named genes in renin cells	IgAN	COL18A1 log2 fold change	Basic, transcript yield	RAS blockade	47		0.274	-0.178	0.726	0.231	Estimated										0.714
Named genes in renin cells	IgAN	FN1 log2 fold change	Basic, transcript yield	RAS blockade	47		0.6	-0.0346	1.24	0.0636	Estimated										0.484
Named genes in renin cells	IgAN	REN log2 fold change	Basic, transcript yield	RAS blockade	47		0.523	0.0983	0.949	0.0164	Estimated										0.396
Named genes in renin cells	IgAN	VIM log2 fold change	Basic, transcript yield	RAS blockade	47		-0.289	-0.756	0.177	0.221	Estimated										0.714
Renin-cell identity against KPMP	All diagnoses; KPMP	Renin minus smooth muscle, gene by gene	Spearman	rho	121		0.705			1.38e-51	Estimated											335
Renin-cell identity against KPMP	All diagnoses; KPMP	Same direction among Xenium genes at q < 0.05	Binomial	Agreeing genes	121		159			6.06e-20	Count											195	5.76	-2.98	3.19	3.19	4.1	-2.72	-1.92

### Sheet: Plasma renin and outcomes
Plasma renin and outcomes
Back to README
Plasma renin by RAS blockade in both cohorts, plasma renin against renin cells, and the composite outcome and eGFR slope by plasma renin in the plasma cohort
Key results
Plasma renin (NPX) by RAS blockade with age and sex; plasma renin against renin cells per glomerulus; plasma cohort: composite outcome (eGFR decline of 40% or more from the biopsy value, or kidney failure) by plasma renin per SD and eGFR slope.
A. Plasma renin by RAS blockade
population	Model	Contrast	users	non users	mann whitney p	Participants	Observations	Estimate	95% CI low	95% CI high	P	Status	errors
Spatial cohort, IgA nephropathy	Unadjusted	Users minus non-users (NPX)	25	26	0.000331	51	51	0.929	0.446	1.41	0.000325	Estimated
Spatial cohort, IgA nephropathy	Age and sex	Users minus non-users (NPX)	25	26	0.000331	51	51	0.857	0.384	1.33	0.000662	Estimated
Xenium non-diabetic disease participants	Unadjusted + diagnosis	Users minus non-users (NPX)	37	38	0.000348	75	75	0.822	0.386	1.26	0.000353	Estimated	HC1 (a participant with leverage 1)
Xenium non-diabetic disease participants	Age and sex + diagnosis	Users minus non-users (NPX)	37	38	0.000348	75	75	0.829	0.381	1.28	0.000448	Estimated	HC1 (a participant with leverage 1)
Plasma cohort IgAN	Unadjusted	Users minus non-users (NPX)	109	116	6.01e-07	225	225	0.634	0.369	0.9	4.36e-06	Estimated
Plasma cohort IgAN	Age and sex	Users minus non-users (NPX)	109	116	6.01e-07	225	225	0.582	0.308	0.855	4.04e-05	Estimated
Plasma cohort non-diabetic glomerular disease	Unadjusted + diagnosis	Users minus non-users (NPX)	140	170	5.34e-07	310	310	0.682	0.438	0.925	7.84e-08	Estimated
Plasma cohort non-diabetic glomerular disease	Age and sex + diagnosis	Users minus non-users (NPX)	140	170	5.34e-07	310	310	0.666	0.409	0.923	5.97e-07	Estimated
B. Plasma cohort: cohort, composite outcome and log-rank tests
Question	group	Model	Participants	Events	treated	Estimate	95% CI low	95% CI high	P	events per coefficient
Cohort	IgAN plasma cohort	Count	225
Cohort	With a SNUH hospital number and biopsy date	Count	198
Cohort	Followed (shared definition) with a medication record	Count	149	49	74	7.92
Composite hazard ratio per SD of plasma renin	All	Basic	149	49		0.851	0.606	1.2	0.352	12.2
Composite hazard ratio per SD of plasma renin	All	Adjusted	149	49		0.841	0.591	1.2	0.338	8.17
Composite hazard ratio per SD of plasma renin	RAS blockade	Basic	74	32		0.887	0.581	1.35	0.578	10.7
Composite hazard ratio per SD of plasma renin	No RAS blockade	Basic	75	17		0.79	0.446	1.4	0.417	5.67
Interaction of plasma renin with RAS blockade	All	Basic	149	49		1.17	0.611	2.24	0.635	9.8
Composite hazard ratio, RAS blockade	All	Basic	149	49		1.72	0.931	3.17	0.0834	16.3
Unconfirmed composite hazard ratio per SD of plasma renin	All	Basic	149	57		0.965	0.704	1.32	0.823	14.2
Kaplan-Meier, plasma renin halves	No RAS blockade	Log-rank	75	17					0.138
Kaplan-Meier, plasma renin halves	RAS blockade	Log-rank	74	32					0.551
C. Plasma cohort followed for the outcome: characteristics (medians and quartiles)
patients	treated	female	age median	age q1	age q3	egfr median	egfr q1	egfr q3	upcr median	upcr q1	upcr q3
149	74	79	43	33	51	82.4	60.6	105.3	1.18	0.66	2.57
D. Plasma cohort: eGFR slope by plasma renin per SD and by third of plasma renin
Question	group	Model	treated	Participants	Estimate	95% CI low	95% CI high	P	t degrees of freedom	ren low	ren high
eGFR slope per SD of plasma renin	All	Basic	72	142	0.67	-0.416	1.76	0.224	137
eGFR slope per SD of plasma renin	All	Adjusted	72	142	0.503	-0.407	1.41	0.277	134
eGFR slope per SD of plasma renin	RAS blockade	Basic	72	72	0.84	-0.961	2.64	0.355	68
eGFR slope per SD of plasma renin	RAS blockade	Adjusted	72	72	0.635	-0.74	2.01	0.36	65
eGFR slope per SD of plasma renin	No RAS blockade	Basic	0	70	0.489	-0.895	1.87	0.483	66
eGFR slope per SD of plasma renin	No RAS blockade	Adjusted	0	70	0.323	-0.931	1.58	0.609	63
Interaction of plasma renin with RAS blockade	All	Basic	72	142	0.156	-1.68	1.99	0.867	136
Interaction of plasma renin with RAS blockade	All	Adjusted	72	142	0.141	-1.6	1.88	0.873	133
eGFR slope by third of plasma renin	No RAS blockade	Lowest		24	-2.43	-4.2	-0.649			-1.98	-0.262
eGFR slope by third of plasma renin	No RAS blockade	Middle		23	-1.63	-2.48	-0.79			-0.252	0.29
eGFR slope by third of plasma renin	No RAS blockade	Highest		23	-1.94	-3.89	0.00583			0.303	3.13
eGFR slope by third of plasma renin	RAS blockade	Lowest		24	-4.62	-7.31	-1.93			-1.13	0.463
eGFR slope by third of plasma renin	RAS blockade	Middle		24	-1.83	-2.83	-0.835			0.511	1.03
eGFR slope by third of plasma renin	RAS blockade	Highest		24	-2.9	-4.53	-1.27			1.07	3
Plasma cohort	IgAN with plasma	Count	109	225
Plasma cohort	Slope-eligible with a medication record	Count	72	142	-1.69
Plasma renin SD	IgAN with plasma	NPX			1.03
E. Plasma cohort: numbers at risk by plasma renin half within each treatment group
group	half	year	at risk
No RAS blockade	Higher plasma renin	0	38
No RAS blockade	Higher plasma renin	2	31
No RAS blockade	Higher plasma renin	4	29
No RAS blockade	Higher plasma renin	6	26
No RAS blockade	Higher plasma renin	8	25
No RAS blockade	Higher plasma renin	10	11
No RAS blockade	Lower plasma renin	0	37
No RAS blockade	Lower plasma renin	2	32
No RAS blockade	Lower plasma renin	4	25
No RAS blockade	Lower plasma renin	6	22
No RAS blockade	Lower plasma renin	8	14
No RAS blockade	Lower plasma renin	10	7
RAS blockade	Higher plasma renin	0	37
RAS blockade	Higher plasma renin	2	33
RAS blockade	Higher plasma renin	4	30
RAS blockade	Higher plasma renin	6	25
RAS blockade	Higher plasma renin	8	15
RAS blockade	Higher plasma renin	10	6
RAS blockade	Lower plasma renin	0	37
RAS blockade	Lower plasma renin	2	33
RAS blockade	Lower plasma renin	4	30
RAS blockade	Lower plasma renin	6	24
RAS blockade	Lower plasma renin	8	20
RAS blockade	Lower plasma renin	10	5
